## Supplementary Tables for "Clinical history shapes the predictive value of polygenic risk": Supplementary_table_S4.tsv (part 49 of 226)

Disease	Age_range	Biobank	Clinical_history_phenotype	Beta_0_1	Beta_1_3	Beta_3_5	Beta_5_7	Beta_7_10	Beta_>10	Se_0_1	Se_1_3	Se_3_5	Se_5_7	Se_7_10	Se_>10	Pval_0_1	Pval_1_3	Pval_3_5	Pval_5_7	Pval_7_10	Pval_>10	N_cases	N_controls	N_case_phenotypeNO_0_1	N_case_phenotypeNO_1_3	N_case_phenotypeNO_3_5	N_case_phenotypeNO_5_7	N_case_phenotypeNO_7_10	N_case_phenotypeNO_>10	N_case_phenotypeYES_0_1	N_case_phenotypeYES_1_3	N_case_phenotypeYES_3_5	N_case_phenotypeYES_5_7	N_case_phenotypeYES_7_10	N_case_phenotypeYES_>10	N_control_phenotypeNO_0_1	N_control_phenotypeNO_1_3	N_control_phenotypeNO_3_5	N_control_phenotypeNO_5_7	N_control_phenotypeNO_7_10	N_control_phenotypeNO_>10	N_control_phenotypeYES_0_1	N_control_phenotypeYES_1_3	N_control_phenotypeYES_3_5	N_control_phenotypeYES_5_7	N_control_phenotypeYES_7_10	N_control_phenotypeYES_>10
AUTOIMMUNE	60_70	UKBB	C3_RECTOSIGMOID_JUNCTION_EXALLC	1.57055995292497	1.05874233756017	-11.9229638799916	-11.931549524078	-11.9251305590577	-11.9252027087271	0.447822287737969	0.500463457176552	395.079073953932	533.848809149735	586.819123945992	930.69702482035	0.000453009717373644	0.0343853315680244	0.975924553836432	0.982168721801914	0.983786788264219	0.989776829063293	170	43137	140	102	63	37	21	10	9	4	0	0	0	0	37216	37254	37293	37319	37335	37346	5942	5947	5951	5951	5951	5951
AUTOIMMUNE	60_70	UKBB	C3_RECTUM	1.51703298739839	0.0174760459430688	0.848941376223856	-0.426460244587426	-10.9468527492119	-10.9520476442748	0.289292691317531	0.50026778525194	0.408554352053738	1.00012559419363	213.826617252137	322.714014247434	1.57184889761164e-07	0.972132861387603	0.0377171526791322	0.669811527132392	0.959170139476244	0.972927136043239	370	65160	295	249	155	90	57	23	22	10	7	1	0	0	55643	55689	55783	55848	55881	55915	9570	9582	9585	9591	9592	9592
AUTOIMMUNE	60_70	UKBB	C3_RECTUM_EXALLC	1.56979923568601	0.0781206778998528	0.911683632205572	-0.365693470136913	-10.9521213557971	-10.9540121612384	0.289617286659977	0.5004156573795	0.408725617631796	1.00019587089284	221.657725001104	334.982879262977	5.9514439793819e-08	0.875945072378764	0.0257108374496597	0.714647264367167	0.960592511723769	0.97391365246748	370	43275	295	249	155	90	57	23	22	10	7	1	0	0	37365	37411	37505	37570	37603	37637	5963	5975	5978	5984	5985	5985
AUTOIMMUNE	60_70	UKBB	C3_RESPIRATORY_INTRATHORACIC	1.80703841069993	0.55697738855506	0.238578106735427	0.398816248325583	0.684829849816588	1.51594201075637	0.196869100559858	0.353900009672181	0.577573452336594	0.70728148353956	0.70727531195726	1.00016613131171	4.35586757840593e-20	0.115527451481539	0.679555530366093	0.572841224213416	0.332912096336438	0.12959770501774	713	65042	625	311	147	80	46	14	38	13	7	4	3	1	55564	55878	56042	56109	56143	56175	9528	9553	9559	9562	9563	9565
AUTOIMMUNE	60_70	UKBB	C3_RESPIRATORY_INTRATHORACIC_EXALLC	1.85144002312261	0.606782422648939	0.286824308109828	0.445929011509831	0.72900096149299	1.56898036746759	0.197237256031899	0.354073776304355	0.577687624565957	0.70737051989349	0.707361458285759	1.00025195356209	6.18110980259126e-21	0.0865806234516616	0.619538753881878	0.528430473552908	0.302732254549946	0.116744633279552	713	43980	625	311	147	80	46	14	38	13	7	4	3	1	37925	38239	38403	38470	38504	38536	6105	6130	6136	6139	6140	6142
AUTOIMMUNE	60_70	UKBB	C3_SECONDARY_NAS	1.61546057318192	0.772099684068794	1.48522904715653	0.680271053383524	0.466460703932783	-8.56547428561279	0.186502910806222	0.301946576343539	0.316650720950636	0.707305112433426	1.00015076845746	181.330164269296	4.64161559168756e-18	0.0105556815650467	2.72627256009985e-06	0.336160735760744	0.640936091137151	0.962324420808286	1161	64909	1053	372	139	69	31	9	49	21	13	3	1	0	55436	56117	56350	56420	56458	56480	9532	9560	9568	9578	9580	9581
AUTOIMMUNE	60_70	UKBB	C3_SECONDARY_NAS_EXALLC	1.65117771351223	0.806452279081403	1.51435384143144	0.710748039780914	0.487509474837321	-8.56232501419981	0.186867630302565	0.30214546309399	0.316840868866982	0.707394224973246	1.00021841106886	183.399641742789	9.91339834961805e-19	0.00760579328766414	1.75696067472094e-06	0.315021540201595	0.625972753369113	0.962762926477827	1161	44562	1053	372	139	69	31	9	49	21	13	3	1	0	38396	39077	39310	39380	39418	39440	6225	6253	6261	6271	6273	6274
AUTOIMMUNE	60_70	UKBB	C3_SECONDARY_RESPIRATORY_DIGESTIVE	1.83481383727785	1.38287735390427	0.20178818402117	0.441522723510812	0.305787391166311	-8.38885275895057	0.150125060016535	0.2047878875706	0.577593532064329	0.707311269131912	1.00012023652452	156.405581171282	2.37461781996986e-34	1.45088592737811e-11	0.726818919143122	0.532478580685425	0.759794521819169	0.957225769895616	1451	64758	1303	461	171	83	41	14	73	28	6	3	1	0	55335	56177	56467	56555	56597	56624	9498	9543	9565	9568	9570	9571
AUTOIMMUNE	60_70	UKBB	C3_SECONDARY_RESPIRATORY_DIGESTIVE_EXALLC	1.85436127788445	1.40080850409202	0.219344519257536	0.461322924201908	0.337487247813794	-9.37742168660149	0.15055613647254	0.205063988456955	0.57769414298901	0.707398258523653	1.00017583710443	260.455536393418	7.36072589539601e-35	8.42777331159609e-12	0.704175762438391	0.514310657771592	0.735794343807453	0.971279229016696	1451	44890	1303	461	171	83	41	14	73	28	6	3	1	0	38632	39474	39764	39852	39894	39921	6333	6378	6400	6403	6405	6406
AUTOIMMUNE	60_70	UKBB	C3_SECONDARY_WITHOUT_SITESPEC	1.54262623230049	0.0400408993085828	0.65846537925162	0.720193117199048	0.738755807668514	-8.04640566075858	0.354013449706827	0.70728803824962	0.707299112120428	1.0001530491999	1.00011397726128	139.432084507573	1.31535070975395e-05	0.954854377878117	0.351875573791364	0.471473949748924	0.460106425390955	0.95398088459167	331	65314	292	122	63	31	19	11	13	5	4	2	1	0	55739	55909	55968	56000	56012	56020	9601	9609	9610	9612	9613	9614
AUTOIMMUNE	60_70	UKBB	C3_SECONDARY_WITHOUT_SITESPEC_EXALLC	1.59347984593554	0.0964876370766222	0.716703950162775	0.779741401057976	0.796148516257684	-9.05613632462661	0.35424780323591	0.707383605281574	0.707397808718452	1.00023287316005	1.00017500052418	237.622548820239	6.85290507897175e-06	0.89150450005078	0.31098591265896	0.43564998900475	0.426026679787965	0.969598834120824	331	43398	292	122	63	31	19	11	13	5	4	2	1	0	37419	37589	37648	37680	37692	37700	6005	6013	6014	6016	6017	6018
AUTOIMMUNE	60_70	UKBB	C3_SKIN	0.422276887808739	-0.0235766616728615	0.106979897196276	-0.124355116200417	0.229218250171692	0.00247428378909579	0.137197635191996	0.131170054912553	0.14673815185041	0.204766784225655	0.186302872177543	0.378277779838739	0.00208483791607151	0.857355755610606	0.465969212217391	0.543651034286631	0.218565040817548	0.994781140044457	4830	60919	3798	3271	2335	1539	969	361	183	136	96	56	36	7	53002	53529	54465	55261	55831	56439	8766	8813	8853	8893	8913	8942
AUTOIMMUNE	60_70	UKBB	C3_SKIN_EXALLC	0.474944264689787	0.0302406763806122	0.160964341789352	-0.0714366946298564	0.285124152302977	0.0577660433957558	0.137549017736264	0.131481279489934	0.1470157241631	0.204970713593799	0.186499311397614	0.378378829641477	0.000554575703001148	0.818091875517621	0.273569910404017	0.727448591806886	0.126308707149317	0.878660713646533	4830	47529	3798	3271	2335	1539	969	361	183	136	96	56	36	7	41888	42415	43351	44147	44717	45325	6490	6537	6577	6617	6637	6666
AUTOIMMUNE	60_70	UKBB	C3_STOMACH	2.39669040910692	0.805706139817837	0.693583071892863	2.00821099743135	-8.5034747341597	-8.50445744622101	0.316747912586055	0.707318387452012	1.0001474977553	0.707320238851932	178.191897946495	256.497593460507	3.83252823055228e-14	0.25466158626681	0.488007880277634	0.00452293301181708	0.961938690741763	0.973550113482467	161	65398	137	68	32	14	7	3	14	4	3	2	0	0	55791	55860	55896	55914	55921	55925	9617	9627	9628	9629	9631	9631
AUTOIMMUNE	60_70	UKBB	C3_STOMACH_EXALLC	2.4560782307677	0.868022141576195	0.764385754827783	2.07462737208243	-9.51315382009087	-9.51428681714655	0.31704471340093	0.707442749799269	1.00023554231804	0.707445435645658	305.799228001517	435.387870677447	9.42459932040996e-15	0.219827963543399	0.444744639320127	0.00336178142971676	0.975182493167273	0.982565664009068	161	43163	137	68	32	14	7	3	14	4	3	2	0	0	37211	37280	37316	37334	37341	37345	5962	5972	5973	5974	5976	5976
AUTOIMMUNE	60_70	UKBB	C3_TONSIL_BASETONGUE	1.58209564650711	0.591420065020124	-11.4177111777623	2.00898502185406	-11.4058989845087	1.58652620908125	0.577892013622245	0.707471427869171	341.664800583734	0.50050903338565	441.089519982317	1.00030953837847	0.00618702653488459	0.403175616876193	0.973341356414996	5.97277984115343e-05	0.979370227152027	0.11273130890075	116	42976	77	74	53	35	23	13	7	4	3	5	1	1	37083	37086	37107	37125	37137	37147	5925	5928	5929	5927	5931	5931
AUTOIMMUNE	60_70	UKBB	C3_UNCERTAIN_SECONDARY	1.47199686232212	0.785389914869618	0.666775573898966	0.415477787893749	-0.616382020315889	1.00019442182239	0.119978903775268	0.155169730485864	0.213807013239214	0.316657256657526	0.577555864288515	0.44751439556269	1.3321726534019e-34	4.15994310261305e-07	0.0018172105537005	0.189495130815656	0.285870274884272	0.0254173857515979	2743	63841	2321	1238	651	393	236	98	139	72	37	17	7	5	54797	55880	56467	56725	56882	57020	9327	9394	9429	9449	9459	9461
AUTOIMMUNE	60_70	UKBB	C3_UNCERTAIN_SECONDARY_EXALLC	1.48243840985269	0.796263024631149	0.677457606048622	0.425089784133675	-0.605221057973293	1.00969223634458	0.120424388514255	0.15547336923065	0.214019408096504	0.316807095264665	0.577629062753512	0.447620255014233	7.99064639658563e-35	3.03051002778113e-07	0.0015486846411275	0.179662875434777	0.294745660673498	0.0240900938200004	2743	46167	2321	1238	651	393	236	98	139	72	37	17	7	5	39920	41003	41590	41848	42005	42143	6530	6597	6632	6652	6662	6664
AUTOIMMUNE	60_70	UKBB	C3_URINARY_TRACT	1.20349455670713	0.932805256811709	0.913831421217265	1.04240993194219	1.1983060864583	-8.92067321024403	0.353986741434413	0.333723088410621	0.44752661032811	0.500299935247931	0.577615691028603	136.740325036696	0.000674278905595347	0.00518760403213027	0.0411555028182487	0.0371992989763993	0.0380260994003568	0.947984460016942	351	65244	275	199	121	82	46	16	28	21	12	7	3	0	55730	55806	55884	55923	55959	55989	9562	9569	9578	9583	9587	9590
AUTOIMMUNE	60_70	UKBB	C3_URINARY_TRACT_EXALLC	1.25912817671186	0.996337728525848	0.973108878607961	1.09427267867002	1.26849569408925	-9.90925002499347	0.354227363696875	0.333943823132596	0.447702993110494	0.500464306235553	0.577768796044486	233.004404680698	0.000378588706470573	0.00284926495742163	0.0297382689139169	0.0287779534332434	0.0281272173264015	0.966077658753561	351	43303	275	199	121	82	46	16	28	21	12	7	3	0	37379	37455	37533	37572	37608	37638	5972	5979	5988	5993	5997	6000
AUTOIMMUNE	60_70	UKBB	CARDIAC_ARRHYTM	1.79702836805407	0.820426853998763	0.704254522907522	0.720120483956646	0.461862883740675	0.921807964980081	0.0874316769217772	0.110469988967327	0.14294704357402	0.180795529581576	0.230265640880008	0.316919250652929	7.15858727968811e-94	1.11345164292452e-13	8.36380173510361e-07	6.80319200700463e-05	0.0448794164225396	0.00362990111499406	4305	45674	3365	2662	1810	1120	665	288	293	166	95	54	27	10	41130	41833	42685	43375	43830	44207	5191	5318	5389	5430	5457	5474
AUTOIMMUNE	60_70	UKBB	CD2_BENIGN	0.560599484066857	0.238527510351948	0.209636825240709	0.0199197864528561	0.236081601866176	0.150455686636097	0.111371653692941	0.0990631051442892	0.115926969107593	0.15174705007702	0.143780970432298	0.236330942190898	4.81373203303148e-07	0.0160474768878577	0.0705516545899571	0.89556197737738	0.100599735957107	0.524365000100998	7408	58357	5281	4656	3504	2587	1673	807	287	232	154	97	61	18	51877	52502	53654	54571	55485	56351	8320	8375	8453	8510	8546	8589
AUTOIMMUNE	60_70	UKBB	CD2_BENIGN_ASCENDING_COLON	0.500441688029441	0.307142799966369	-0.156158438942744	0.64129680551953	0.562558957106081	1.68323159122598	0.316742564357696	0.277802982780347	0.447501438817846	0.408558961971709	0.577559939726516	0.707270692852821	0.114115227412286	0.268893732058191	0.727122129688553	0.116495288412798	0.330043149068229	0.0173174650886841	791	65149	685	553	347	193	80	21	32	25	14	10	4	2	55697	55829	56035	56189	56302	56361	9526	9533	9544	9548	9554	9556
AUTOIMMUNE	60_70	UKBB	CD2_BENIGN_ASCENDING_COLON_EXALLC	0.557542268413733	0.369747546443188	-0.0910458318584716	0.710485263630911	0.637393594784891	1.75187274064451	0.317020531609401	0.278057455015106	0.447665176764629	0.408737621374084	0.577685605469437	0.707366483310238	0.0786294104293465	0.183599889563331	0.838838575164882	0.0821680248971132	0.269872058533949	0.0132635782627363	791	43176	685	553	347	193	80	21	32	25	14	10	4	2	37323	37455	37661	37815	37928	37987	5927	5934	5945	5949	5955	5957
AUTOIMMUNE	60_70	UKBB	CD2_BENIGN_BREAST	-12.0035571626389	-12.0035977949409	-12.003281022938	-0.166053088725581	0.124631012754544	-12.0035745233505	446.993734502417	339.031183552645	334.205028858156	1.00019244342083	1.0001952254774	494.243199162597	0.978576205407937	0.971756330360043	0.97134940186933	0.868140314473415	0.900834934713356	0.980623860186116	127	34159	78	70	70	56	31	32	0	0	0	2	1	0	28413	28421	28421	28435	28460	28459	5795	5795	5795	5793	5794	5795
AUTOIMMUNE	60_70	UKBB	CD2_BENIGN_BREAST_EXALLC	-13.0049383659243	-13.0050080166328	-13.004563394385	-0.122719376178533	0.17150062453455	-13.0050036970211	752.855359006183	567.193903286851	562.403593791157	1.00028419057307	1.00028708148197	830.174663134085	0.98621790575477	0.981707162356591	0.981552010183539	0.902356930109077	0.86386883854725	0.987501344315067	127	23773	78	70	70	56	31	32	0	0	0	2	1	0	20052	20060	20060	20074	20099	20098	3770	3770	3770	3768	3769	3770
AUTOIMMUNE	60_70	UKBB	CD2_BENIGN_CAECUM	0.955451530551538	-0.0310836754911999	0.168668074941711	0.511842254545758	0.341067969254225	0.622380535637419	0.267880697763716	0.35391410716598	0.408572746828966	0.447514471507923	0.577552881185627	1.00014255370881	0.000361497488271617	0.930013142028024	0.679736571804051	0.252729576398845	0.554828803655226	0.533749995270327	735	65181	603	489	307	187	103	34	33	21	14	9	4	1	55746	55860	56042	56162	56246	56315	9534	9546	9553	9558	9563	9566
AUTOIMMUNE	60_70	UKBB	CD2_BENIGN_CAECUM_EXALLC	1.00856982378831	0.0252572767202244	0.228503022544618	0.570576385529957	0.403545118637283	0.678458816829253	0.268207107161676	0.354112795046306	0.408754526655369	0.44768116876045	0.577667370264882	1.00021991308559	0.000169632226352001	0.943138690602066	0.576146289217455	0.202480943697619	0.484816443105443	0.497575382883156	735	43118	603	489	307	187	103	34	33	21	14	9	4	1	37291	37405	37587	37707	37791	37860	5926	5938	5945	5950	5955	5958
AUTOIMMUNE	60_70	UKBB	CD2_BENIGN_COLON	0.616587019231867	0.228979858486115	0.322481984321727	0.482488055185062	0.20855572570967	0.408948124900691	0.15364255889223	0.14525638788664	0.169814222312743	0.193200028467001	0.258660242238867	0.447484175906487	5.99197897378492e-05	0.114937313294996	0.0575607780837114	0.0125125455055175	0.420074409317447	0.36077839334094	3353	63356	2646	2249	1499	1053	575	191	147	113	75	46	19	5	54761	55158	55908	56354	56832	57216	9155	9189	9227	9256	9283	9297
AUTOIMMUNE	60_70	UKBB	CD2_BENIGN_COLON_EXALLC	0.664147184023264	0.279168751354915	0.374350938792817	0.533763572444834	0.26698516629394	0.464647474516362	0.154176163195768	0.145713910342826	0.170204921606814	0.193562686790526	0.258902142463256	0.447621092662113	1.64948701055983e-05	0.0553817830206051	0.0278485601064658	0.00582319024807492	0.302437484639774	0.299252602586107	3353	42954	2646	2249	1499	1053	575	191	147	113	75	46	19	5	37659	38056	38806	39252	39730	40114	5855	5889	5927	5956	5983	5997
AUTOIMMUNE	60_70	UKBB	CD2_BENIGN_COLON_NOS	0.631848746367574	-0.317813691080424	0.924350347485074	1.1854187748299	-10.9420760624194	-10.9333606767184	0.577626950313946	0.707289441196468	0.447499524846351	0.500282719271862	209.116759316925	370.246815051075	0.274012032634791	0.653186148224549	0.038867250864951	0.0178122637454316	0.958269574853231	0.976441952651755	220	65015	172	150	106	71	56	19	11	8	8	4	0	0	55517	55539	55583	55618	55633	55670	9535	9538	9538	9542	9546	9546
AUTOIMMUNE	60_70	UKBB	CD2_BENIGN_COLON_NOS_EXALLC	0.69373867225914	-0.256417102458246	0.981986824549078	1.25139351095677	-10.9297433920967	-10.9220626694824	0.577780976286639	0.707393770185372	0.447659208364073	0.500442522468073	215.346502671478	382.494974349303	0.229869572698273	0.716992301176732	0.0282639236508813	0.0123992260377393	0.959521372383819	0.977219671803287	220	42730	172	150	106	71	56	19	11	8	8	4	0	0	36888	36910	36954	36989	37004	37041	5879	5882	5882	5886	5890	5890
AUTOIMMUNE	60_70	UKBB	CD2_BENIGN_COLORECANI	0.584855474648782	0.230986552231854	0.337750774971986	0.298513045064931	0.218911910638635	0.455195841148654	0.145534532645363	0.134626343013021	0.155154177938329	0.193215911091368	0.229928754575859	0.37828208418711	5.8527208431705e-05	0.0862058992379079	0.0294901242188199	0.122353195872563	0.341053451449837	0.228851036262277	3925	62949	3047	2608	1764	1271	711	245	167	129	87	51	24	7	54591	55030	55874	56367	56927	57393	9069	9107	9149	9185	9212	9229
AUTOIMMUNE	60_70	UKBB	CD2_BENIGN_COLORECANI_EXALLC	0.629988985125705	0.278456722823558	0.386578990918447	0.346492348029414	0.273097066768194	0.507575934573919	0.146076445877805	0.135107939785765	0.155566946139868	0.193571407512797	0.230189051940086	0.378438927250827	1.61247423679958e-05	0.0393035633749522	0.0129562828129122	0.0734543029093254	0.235463041825769	0.179843823042255	3925	42879	3047	2608	1764	1271	711	245	167	129	87	51	24	7	37754	38193	39037	39530	40090	40556	5836	5874	5916	5952	5979	5996
AUTOIMMUNE	60_70	UKBB	CD2_BENIGN_DESCENDING_COLON	-0.24676243830559	-0.222355497671334	0.404755819385814	1.44361236390642	1.16727489125409	0.599154418771143	0.577679348685878	0.44751841189868	0.408579158439838	0.316689625689571	0.447486924786343	1.00013870031869	0.669261623979421	0.619285417507044	0.32186024852674	5.1533660588407e-06	0.00909368956129059	0.549125320998766	551	65230	451	383	232	149	75	29	22	21	20	16	6	1	55731	55799	55950	56033	56107	56153	9577	9578	9579	9583	9593	9598
AUTOIMMUNE	60_70	UKBB	CD2_BENIGN_DESCENDING_COLON_EXALLC	-0.188207978620171	-0.16110544283923	0.467993993095815	1.50720149098197	1.2324830147177	0.65857952242765	0.577859810505299	0.447693297907123	0.408768288891189	0.3169421780326	0.447644605452796	1.0002155386344	0.744652603459982	0.718954282332034	0.252255470000366	1.98008542386443e-06	0.00590046011662646	0.510256978909229	551	43027	451	383	232	149	75	29	22	21	20	16	6	1	37175	37243	37394	37477	37551	37597	5930	5931	5932	5936	5946	5951
AUTOIMMUNE	60_70	UKBB	CD2_BENIGN_ENDOCRINE_OTH	1.44340832726797	-0.14321655947447	1.45568987439037	-11.0058878841781	0.799443997107868	-11.0320337175491	0.408685372338279	0.707314529282064	0.353988257358857	225.665525060841	0.707270128955517	408.838950685172	0.000412690492297737	0.839542029846974	3.9181369123412e-05	0.961101953775425	0.258339965917054	0.978472644831881	211	65384	148	127	107	71	41	18	15	10	9	2	2	0	55834	55855	55875	55911	55941	55964	9598	9603	9604	9611	9611	9613
AUTOIMMUNE	60_70	UKBB	CD2_BENIGN_ENDOCRINE_OTH_EXALLC	1.48975728349642	-0.0931765060675948	1.50525330997919	-11.0172568858546	0.870329832428069	-11.0388476000386	0.408919285985282	0.707424313680987	0.354218267225203	233.404934679548	0.70736676691677	424.154816247688	0.000269314136916025	0.895211830978373	2.14240694038143e-05	0.962351970059795	0.218554886942457	0.979236987187158	211	42943	148	127	107	71	41	18	15	10	9	2	2	0	37066	37087	37107	37143	37173	37196	5925	5930	5931	5938	5938	5940
AUTOIMMUNE	60_70	UKBB	CD2_BENIGN_EXALLC	0.596927861941731	0.27549005877478	0.24719378843677	0.0570461038313051	0.275108846689937	0.190333139131062	0.111986056842345	0.0996614219910297	0.116425761466855	0.152141691715892	0.144160965733075	0.236578963975372	9.80092865439792e-08	0.00570521008801503	0.0337380947993199	0.707694834262412	0.056346650709777	0.421095183723379	7408	40999	5281	4656	3504	2587	1673	807	287	232	154	97	61	18	37224	37849	39001	39918	40832	41698	5615	5670	5748	5805	5841	5884
AUTOIMMUNE	60_70	UKBB	CD2_BENIGN_HEAMANGIOMA_LYMPHANGIOMA	0.981505376943594	-0.074380404992897	-0.950646297164196	0.0760823948250908	0.964909531328175	0.131540830220549	0.447574492908277	0.577581359878536	1.00013897618807	0.707304248685049	0.44746939389571	1.00011498010753	0.0283114819679706	0.897532447302547	0.341851042950446	0.914339401008844	0.0310547932349479	0.895359451667577	298	65264	204	181	142	108	77	41	11	8	8	7	6	1	55760	55783	55822	55856	55887	55923	9587	9590	9590	9591	9592	9597
AUTOIMMUNE	60_70	UKBB	CD2_BENIGN_HEAMANGIOMA_LYMPHANGIOMA_EXALLC	1.03360405187798	-0.021209714564748	-0.899028290525835	0.132118274917214	1.0258157988696	0.192332412738149	0.447770613952529	0.577706720336905	1.00021365271935	0.707409812991059	0.447609546105256	1.00018128706352	0.0209805767647713	0.970713335576845	0.368739887498337	0.851846130043629	0.0219192192831674	0.847509136088513	298	42895	204	181	142	108	77	41	11	8	8	7	6	1	37055	37078	37117	37151	37182	37218	5923	5926	5926	5927	5928	5933
AUTOIMMUNE	60_70	UKBB	CD2_BENIGN_HEMANGIOMA	1.0118021522889	-0.0396533258902654	-0.921621008179555	0.089386314510968	0.986756182606642	0.131662020473837	0.447577844778493	0.57758344933124	1.00014168299591	0.70730568578847	0.447474419063318	1.00011497582132	0.0237829747661853	0.945265156052248	0.356794425638427	0.89943446560843	0.027442321454364	0.895263599938894	292	65272	198	176	139	107	76	41	11	8	8	7	6	1	55766	55788	55825	55857	55888	55923	9589	9592	9592	9593	9594	9599
AUTOIMMUNE	60_70	UKBB	CD2_BENIGN_HEMANGIOMA_EXALLC	1.06384847579503	0.0131420934454314	-0.870174384968166	0.14542301710082	1.04732810144137	0.192756074220221	0.447776545690404	0.577710179771048	1.00021798570676	0.707412152519149	0.447617408703983	1.00018139419882	0.0175087302867925	0.981850814664201	0.384308743284063	0.837126481233333	0.0192948896496397	0.847177385496955	292	42886	198	176	139	107	76	41	11	8	8	7	6	1	37050	37072	37109	37141	37172	37207	5919	5922	5922	5923	5924	5929
AUTOIMMUNE	60_70	UKBB	CD2_BENIGN_LEIOMYOMA_UTERI	0.0789559905355833	0.44312197667327	0.492314290789971	-0.566112047001519	0.29780341764157	0.127067721722299	0.447858935578973	0.27818823212634	0.30226712017425	0.577919448464115	0.334228325277595	0.447905059102773	0.860060962979413	0.111185899521646	0.103368252269201	0.327298852878019	0.372919571978098	0.776645331452053	797	33204	419	377	316	268	248	192	29	25	17	12	12	5	27904	27946	28007	28055	28075	28131	5649	5653	5661	5666	5666	5673
AUTOIMMUNE	60_70	UKBB	CD2_BENIGN_LEIOMYOMA_UTERI_EXALLC	0.109204948824313	0.477182981154308	0.527712214882439	-0.543044814543014	0.327532888264598	0.155021495118259	0.448145278348072	0.278563768930009	0.302607955935358	0.578172552444877	0.334619178501612	0.448204624796936	0.807477095921815	0.0867103965410197	0.0811798711351428	0.347605737242554	0.327667531720253	0.729438802994744	797	23287	419	377	316	268	248	192	29	25	17	12	12	5	19919	19961	20022	20070	20090	20146	3717	3721	3729	3734	3734	3741
AUTOIMMUNE	60_70	UKBB	CD2_BENIGN_LIPOMATOUS	0.787310532785228	-0.000211034390653631	-0.262826403121308	-0.283693674444553	0.411316333555267	-0.865350218453214	0.289268304308095	0.316687105086941	0.408576572590431	0.500270089702416	0.353909013601717	1.00014206326429	0.00649409656968777	0.999468304623288	0.520046773334269	0.570659135066745	0.245150473310828	0.386914043383041	917	64447	630	584	459	322	224	122	30	20	16	11	9	1	55255	55301	55426	55563	55661	55763	9449	9459	9463	9468	9470	9478
AUTOIMMUNE	60_70	UKBB	CD2_BENIGN_LIPOMATOUS_EXALLC	0.839690663989226	0.0518189944033863	-0.208240395537424	-0.230991111033445	0.463402257428116	-0.815949165764317	0.289586405089306	0.316941743897904	0.408758648262704	0.500417713022586	0.354104451075921	1.00021905681266	0.0037361475836795	0.870127209293068	0.61043974765223	0.644370638799654	0.190649617237546	0.414631428103271	917	42470	630	584	459	322	224	122	30	20	16	11	9	1	36863	36909	37034	37171	37269	37371	5864	5874	5878	5883	5885	5893
AUTOIMMUNE	60_70	UKBB	CD2_BENIGN_LIPO_NOS	0.266189582635943	-10.9875981537298	0.128430305387455	-11.0534274855696	-11.0755452505749	-11.1141013445189	1.00018562374094	208.207153822988	1.0001813344601	342.640834781934	374.667858216479	514.209078084062	0.790131250802172	0.9579132258633	0.897826875383208	0.974265093954876	0.976417193268436	0.982755886961076	114	65403	86	75	51	32	23	11	2	1	1	0	0	0	55810	55821	55845	55864	55873	55885	9619	9620	9620	9621	9621	9621
AUTOIMMUNE	60_70	UKBB	CD2_BENIGN_LIPO_NOS_EXALLC	0.325435754716052	-11.978770503191	0.175920855503006	-12.0500297502551	-12.0702779314014	-12.1151520707841	1.00028495255585	352.042035154145	1.00027555093875	576.955682499327	634.00059737683	866.000245050013	0.744921454305048	0.972855991367545	0.860394193905536	0.983336963225004	0.98481057163954	0.988838135390412	114	42907	86	75	51	32	23	11	2	1	1	0	0	0	37018	37029	37053	37072	37081	37093	5915	5916	5916	5917	5917	5917
AUTOIMMUNE	60_70	UKBB	CD2_BENIGN_LIPO_SKIN_LIMBS	0.540808906257661	-0.0350476316205653	-0.609974371963037	-0.374620628329785	0.210106202018141	0.274030633956694	0.707365084522826	0.707328301305724	1.00012549580448	1.00013153588543	0.707308133944254	1.00013238256708	0.444545505310036	0.960481539088366	0.541929488529959	0.707979277128174	0.766427990174999	0.784088954493009	191	65249	128	112	99	74	61	36	3	3	4	4	3	1	55710	55726	55739	55764	55777	55802	9599	9599	9598	9598	9599	9601
AUTOIMMUNE	60_70	UKBB	CD2_BENIGN_LIPO_SKIN_LIMBS_EXALLC	0.590545600872891	0.0124682409494867	-0.552481018208	-0.319569693620046	0.25825268268446	0.334152334048666	0.707499823468229	0.707446906506113	1.0001931555172	1.00020274800691	0.707417347201433	1.00020439708214	0.403890225161956	0.985938588641377	0.580691918274573	0.749343665201338	0.715063552462671	0.738316136873	191	42796	128	112	99	74	61	36	3	3	4	4	3	1	36950	36966	36979	37004	37017	37042	5906	5906	5905	5905	5906	5908
AUTOIMMUNE	60_70	UKBB	CD2_BENIGN_LIPO_SKIN_TRUNK	1.37084969846292	0.696440551871154	-0.654249602344385	-0.333662560535331	1.0949445044543	0.212675806971116	0.44763089773211	0.447564940627277	1.00014592848687	1.00014621910551	0.447496111021183	1.00019140525354	0.00219529123945078	0.11969241751804	0.513012502342709	0.73867101865391	0.0144120946215329	0.831611585766099	224	65165	131	137	111	83	63	44	12	7	5	5	6	1	55678	55672	55698	55726	55746	55765	9568	9573	9575	9575	9574	9579
AUTOIMMUNE	60_70	UKBB	CD2_BENIGN_LIPO_SKIN_TRUNK_EXALLC	1.42323586578081	0.747156936866437	-0.599948180700719	-0.277918339888304	1.15553155685371	0.260064054414108	0.447852796690176	0.447757124856323	1.00022586419893	1.00022724862677	0.447657029149335	1.00029720895218	0.00148340807411982	0.0951836589343821	0.548631065460722	0.781123517162744	0.00984325295449987	0.794873967985664	224	42745	131	137	111	83	63	44	12	7	5	5	6	1	36941	36935	36961	36989	37009	37028	5885	5890	5892	5892	5891	5896
AUTOIMMUNE	60_70	UKBB	CD2_BENIGN_LIPO_SPERMATIC	-0.168057745339013	-0.0774338627753266	-12.003387168284	-12.0033284064464	-12.0038519960446	-12.0039618975709	1.00041130924245	0.707606749865934	320.745776070752	451.257378302532	599.655825426385	1005.70773151234	0.866592208133529	0.912860928802252	0.970147440858691	0.978778981573156	0.984029091098593	0.990476807370248	213	31054	166	150	113	61	31	11	3	2	0	0	0	0	27308	27324	27361	27413	27443	27463	3790	3791	3793	3793	3793	3793
AUTOIMMUNE	60_70	UKBB	CD2_BENIGN_LIPO_SPERMATIC_EXALLC	-0.0660505107858273	0.0216308721720627	-13.0049547250615	-13.0048528309729	-13.0055324154159	-13.0057057568492	1.00070153800173	0.707963906280977	556.031507006059	785.047477944773	1029.85695640518	1704.61962590055	0.947374476595164	0.975625517217367	0.981340074293244	0.986783096543628	0.989924195156061	0.993912453552275	213	19070	166	150	113	61	31	11	3	2	0	0	0	0	16981	16997	17034	17086	17116	17136	2133	2134	2136	2136	2136	2136
AUTOIMMUNE	60_70	UKBB	CD2_BENIGN_MELANOCYTIC	-1.32534245602457	0.901246364607211	-1.01739942604743	-1.45641447678919	0.260435248262885	0.445460114003885	1.00017068033212	0.243096220972279	0.707289996274543	1.000132288091	0.447461618998939	0.707282683343295	0.185132585704616	0.000209427185888402	0.150307163863174	0.145331305043722	0.560547734957332	0.528812974575807	576	64891	404	374	305	237	158	70	20	22	6	7	6	2	55502	55532	55601	55669	55748	55836	9541	9539	9555	9554	9555	9559
AUTOIMMUNE	60_70	UKBB	CD2_BENIGN_MELANOCYTIC_EXALLC	-1.27118776037617	0.958244237336071	-0.956950549176112	-1.39848358689619	0.323604401803496	0.50402492912625	1.00025972464463	0.243394306640082	0.707388084015317	1.00020390113373	0.447597722779439	0.707377434824118	0.203779281712604	8.25054037820032e-05	0.176121362722067	0.162053469312401	0.469691896934869	0.476139016470958	576	42837	404	374	305	237	158	70	20	22	6	7	6	2	37082	37112	37181	37249	37328	37416	5907	5905	5921	5920	5921	5925
AUTOIMMUNE	60_70	UKBB	CD2_BENIGN_MELANOCYTIC_FACE	-11.0948198493066	1.67967381469394	-11.098745457129	-11.0950455628059	0.161174713570559	-11.0691072189373	263.809570816512	0.333755992961339	222.986339908083	272.647100207036	1.00013668658066	401.945880873244	0.96645392143932	4.83770661736915e-07	0.960303117203188	0.967540007320874	0.871973144926165	0.978029993658211	136	65275	93	86	69	49	33	19	9	10	1	1	1	0	55716	55723	55740	55760	55776	55790	9593	9592	9601	9601	9601	9602
AUTOIMMUNE	60_70	UKBB	CD2_BENIGN_MELANOCYTIC_FACE_EXALLC	-11.5314516457262	1.73273896002097	-11.5424052229661	-11.5384317618084	0.214452663207784	-11.5088508499749	337.071001807848	0.333982401944974	287.392264841889	350.213182807732	1.00021254655672	516.530298929806	0.972709094605563	2.12433918753043e-07	0.967963537024162	0.973716948114271	0.830229611862844	0.982223744294928	136	42857	93	86	69	49	33	19	9	10	1	1	1	0	36985	36992	37009	37029	37045	37059	5906	5905	5914	5914	5914	5915
AUTOIMMUNE	60_70	UKBB	CD2_BENIGN_MELANOCYTIC_TRUNK	-0.404485874061327	0.757123930498442	-0.0890022938003914	-0.4742897792836	0.313766379596824	1.51094715870323	1.00018346625357	0.408591717618957	0.707294649647015	1.00013802585962	0.707274926115855	0.707318829596656	0.685910013988435	0.0638811386912152	0.899862679722299	0.635339949559018	0.65731215288324	0.0326662631017164	246	65348	167	161	130	96	66	29	9	9	4	4	3	2	55805	55811	55842	55876	55906	55943	9613	9613	9618	9618	9619	9620
AUTOIMMUNE	60_70	UKBB	CD2_BENIGN_MELANOCYTIC_TRUNK_EXALLC	-0.350661424026164	0.813236026186737	-0.0303855533587464	-0.415670905619345	0.377303749890894	1.55972493162031	1.00028288597239	0.408780543098108	0.707398530510048	1.0002145446297	0.707372781175808	0.707443155203264	0.725916777753185	0.0466549075787909	0.965738251256794	0.677716087167998	0.593765416937927	0.0274726710867036	246	42933	167	161	130	96	66	29	9	9	4	4	3	2	37081	37087	37118	37152	37182	37219	5922	5922	5927	5927	5928	5929
AUTOIMMUNE	60_70	UKBB	CD2_BENIGN_MENINGES	-0.0936951796819602	0.700421741260908	0.785832751347933	0.941642414505295	-10.1261517598895	-10.0671480226806	1.00018397934443	0.500273337519651	0.577611176147252	0.707332255328496	210.297916687881	303.937420755354	0.92536499065971	0.161489933880661	0.173675724287697	0.183103811532512	0.96159553445043	0.97357695055266	147	65421	106	93	68	42	25	15	9	8	5	2	0	0	55842	55855	55880	55906	55923	55933	9611	9612	9615	9618	9620	9620
AUTOIMMUNE	60_70	UKBB	CD2_BENIGN_MENINGES_CEREBRAL	0.151731191461748	0.964483328810224	0.61981441835096	1.12342258172088	-10.1328074480046	-10.0256009309276	1.00020729636983	0.500279747400315	0.707319767017422	0.707321352876153	252.732283796721	368.26291004956	0.879423758577288	0.0538690568860189	0.380874567069225	0.112223605669793	0.968018944672831	0.978281048729394	114	65449	83	71	51	36	19	11	8	7	4	2	0	0	55857	55869	55889	55904	55921	55929	9615	9616	9619	9621	9623	9623
AUTOIMMUNE	60_70	UKBB	CD2_BENIGN_MENINGES_CEREBRAL_EXALLC	0.195178033925082	1.01736783575475	0.66814132380842	1.17452806678202	-10.1356810342236	-10.0184960819497	1.00031975510569	0.50042777780642	0.707432516217172	0.707433766090893	260.197962195739	375.465671275624	0.84530241525348	0.0420528937755607	0.344934915048657	0.0968609985345636	0.9689272791049	0.97871268795424	114	42955	83	71	51	36	19	11	8	7	4	2	0	0	37058	37070	37090	37105	37122	37130	5920	5921	5924	5926	5928	5928
AUTOIMMUNE	60_70	UKBB	CD2_BENIGN_MENINGES_EXALLC	-0.0469370980954061	0.754712228754118	0.833119992255754	0.993805850371849	-10.1273460237726	-10.0620180743189	1.00028266300358	0.500417697004325	0.577749565858299	0.707449249979341	216.216697743789	310.4116015456	0.962573931859603	0.131512418836083	0.149299874450935	0.160088687221505	0.962641648401301	0.974141033682258	147	42958	106	93	68	42	25	15	9	8	5	2	0	0	37068	37081	37106	37132	37149	37159	5922	5923	5926	5929	5931	5931
AUTOIMMUNE	60_70	UKBB	CD2_BENIGN_OTHERDIGESTIVE	1.26814361042894	0.744984737874269	-0.0250232449300413	0.529621010184754	0.816268066476985	-8.01907116142984	0.577676325783909	0.577568508363158	1.00012462985554	1.0001674939527	1.00014374339212	150.03354483982	0.0281457120632197	0.197097935322252	0.980038909867687	0.596436232360166	0.414413920788605	0.957374545791766	112	65253	90	77	53	36	18	6	7	5	3	2	1	0	55688	55701	55725	55742	55760	55772	9580	9582	9584	9585	9586	9587
AUTOIMMUNE	60_70	UKBB	CD2_BENIGN_OTHERDIGESTIVE_EXALLC	1.31828145856724	0.803562042201474	0.0407885657757288	0.581519963988367	0.879967272610577	-9.01326604268028	0.577852802587408	0.577688045191053	1.00019390553366	1.00026114133574	1.00022453597088	255.893263957114	0.0225280545236833	0.164226491637275	0.967470759066106	0.560992362119841	0.378984064444608	0.971902116685662	112	42840	90	77	53	36	18	6	7	5	3	2	1	0	36953	36966	36990	37007	37025	37037	5902	5904	5906	5907	5908	5909
AUTOIMMUNE	60_70	UKBB	CD2_BENIGN_OTHER_NOS	0.955620515492887	0.383346393306463	-11.0339297832208	-11.0119780675851	-11.0316677549839	0.693402237297055	0.707381623001914	0.70732251019091	237.765836661058	255.183258081836	246.654087450853	1.00013708264561	0.176719007665136	0.587840329372455	0.962986089967178	0.965579399130932	0.964326300682311	0.488116787506486	135	65410	84	75	64	57	44	20	3	2	0	0	0	1	55841	55850	55861	55868	55881	55905	9617	9618	9620	9620	9620	9619
AUTOIMMUNE	60_70	UKBB	CD2_BENIGN_OTHER_NOS_EXALLC	1.00990301685486	0.431196523520513	-12.0288955844225	-12.0046678895133	-12.0253295836999	0.746356338423643	0.707528776496992	0.707439300877682	399.075662581595	429.587101996845	417.084772688143	1.00021013466156	0.1534742232322	0.542181580309924	0.975953890785471	0.977706284382507	0.976998691195293	0.455546888366177	135	42915	84	75	64	57	44	20	3	2	0	0	0	1	37051	37060	37071	37078	37091	37115	5912	5913	5915	5915	5915	5914
AUTOIMMUNE	60_70	UKBB	CD2_BENIGN_OVARY	-0.562086637836595	-1.11849494536881	-0.813212020599276	-11.0033138904126	0.27448669291335	-11.0032017209116	1.00025046168636	1.00019792922961	1.00022048761098	205.321877899986	0.707401549953579	342.098765974732	0.574152884949154	0.263450155871757	0.416199277537452	0.957261379777053	0.698000455254218	0.974341411986153	220	34121	164	145	108	67	53	29	2	1	1	1	2	0	28390	28409	28446	28487	28501	28525	5785	5786	5786	5786	5785	5787
AUTOIMMUNE	60_70	UKBB	CD2_BENIGN_OVARY_EXALLC	-0.525609599486454	-1.07376195373502	-0.77304779927452	-12.0045005952938	0.318752611366452	-12.0043560440283	1.00036549893919	1.00028990166743	1.00032468527523	345.37817200674	0.707539957988805	577.373786351666	0.599292949076245	0.283068920809728	0.439642598106528	0.972273066861685	0.652343983316428	0.983412131700466	220	23764	164	145	108	67	53	29	2	1	1	1	2	0	20047	20066	20103	20144	20158	20182	3771	3772	3772	3772	3771	3773
AUTOIMMUNE	60_70	UKBB	CD2_BENIGN_RECTOSIGMOID_JUNC	1.33535451851505	0.501013092718891	0.217928603855464	-9.98040919762769	1.13905313092929	-10.0342861984471	0.57769017272542	0.707320888782272	1.0001591909644	187.272796765003	1.00016664025617	566.650093763043	0.0208029913342221	0.478743434313729	0.827511766726142	0.957498116939822	0.25476015387399	0.985871733335026	115	65439	90	70	46	38	16	4	6	4	2	1	1	0	55841	55861	55885	55893	55915	55927	9617	9619	9621	9622	9622	9623
AUTOIMMUNE	60_70	UKBB	CD2_BENIGN_RECTOSIGMOID_JUNC_EXALLC	1.3927006784591	0.554124831715452	0.285235846941183	-9.97065514269816	1.204521757458	-10.0276552298022	0.577869896820781	0.707440290922507	1.00024728615555	193.042682502313	1.00026207409394	571.904805989108	0.0159499308988819	0.433461874772795	0.775517481073375	0.958807575798672	0.228509903274588	0.986010781399442	115	42937	90	70	46	38	16	4	6	4	2	1	1	0	37044	37064	37088	37096	37118	37130	5912	5914	5916	5917	5917	5918
AUTOIMMUNE	60_70	UKBB	CD2_BENIGN_RECTUM	0.306384678841925	0.533622039989789	0.317514499689992	0.258926084715927	0.0618512170929475	0.281691502852464	0.333832570034344	0.229989309743335	0.301928340320023	0.378375742927448	0.447465740718404	0.707275745652226	0.358734333047126	0.0203298622936231	0.292972987913445	0.493779800642972	0.890062129419462	0.69042617847679	1011	64887	749	647	457	347	210	80	43	36	24	13	6	2	55611	55713	55903	56013	56150	56280	9495	9502	9514	9525	9532	9536
AUTOIMMUNE	60_70	UKBB	CD2_BENIGN_RECTUM_ANAL	0.29622785225491	0.52323559913569	0.3060166296045	0.243353389940381	0.0494579284528562	0.282010355162479	0.333833115705853	0.229989480096261	0.301928874204009	0.378372168572306	0.447464861743593	0.707275819104784	0.37488882199631	0.022903443728959	0.310802871839582	0.520121063780894	0.911989701891084	0.690093965094359	1020	64871	757	655	463	351	213	80	43	36	24	13	6	2	55600	55702	55894	56006	56144	56277	9491	9498	9510	9521	9528	9532
AUTOIMMUNE	60_70	UKBB	CD2_BENIGN_RECTUM_ANAL_EXALLC	0.351557076577746	0.580808021800371	0.363302664998053	0.299542098046137	0.11154160594255	0.345490631173905	0.3340976678771	0.230305934716259	0.302158887244659	0.378581342072556	0.447605169668758	0.707370646785597	0.292681013304973	0.0116723626871301	0.229225482760173	0.428814129823303	0.803208848372507	0.625255722284303	1020	42913	757	655	463	351	213	80	43	36	24	13	6	2	37232	37334	37526	37638	37776	37909	5901	5908	5920	5931	5938	5942
AUTOIMMUNE	60_70	UKBB	CD2_BENIGN_RECTUM_EXALLC	0.361714905793899	0.590812768533981	0.37454482419635	0.314737466421909	0.123583903300905	0.34484129505943	0.334096293490924	0.230305603524825	0.302158037022306	0.378586445153698	0.447606601607098	0.707370465312044	0.278956424031595	0.0103073984242142	0.215135969180763	0.405776495293818	0.782471740098624	0.625905852476375	1011	42917	749	647	457	347	210	80	43	36	24	13	6	2	37232	37334	37524	37634	37771	37901	5904	5911	5923	5934	5941	5945
AUTOIMMUNE	60_70	UKBB	CD2_BENIGN_SALIVARY	0.30423336095738	-11.0000897780072	-0.0698714270254227	0.844140266455629	-11.0000763404457	-11.0305444899148	1.00017067867284	214.258367979776	1.00014603581496	0.707290520341205	289.552451479725	486.60403563141	0.760989661245554	0.959054352370367	0.944304115828823	0.232679682626918	0.96969571374544	0.98191476681688	112	65433	77	69	58	46	29	17	4	3	3	2	0	0	55841	55849	55860	55872	55889	55901	9623	9624	9624	9625	9627	9627
AUTOIMMUNE	60_70	UKBB	CD2_BENIGN_SALIVARY_EXALLC	0.354023239563031	-11.9913250621719	-0.0129720680464532	0.906653972059977	-11.9923582493988	-12.0233103213721	1.00026385771292	362.53081243156	1.00022494829266	0.707393203150615	488.80377034875	817.356114008698	0.723391454205607	0.973613418583049	0.989652404999574	0.199953806700922	0.980426587834914	0.98826353953674	112	42907	77	69	58	46	29	17	4	3	3	2	0	0	37024	37032	37043	37055	37072	37084	5914	5915	5915	5916	5918	5918
AUTOIMMUNE	60_70	UKBB	CD2_BENIGN_SALIVARY_KNOWN	0.385381859847951	-11.0013954907214	0.0312001947607423	0.257501498988178	-10.9865834544347	-11.0120760632665	1.00016695369382	223.521632842562	1.00014957920495	1.00013019086548	317.33439129794	519.744690798658	0.700002175535699	0.96074518250961	0.975113605874011	0.796817531316077	0.972381580307147	0.983096107967317	103	65444	71	64	53	42	25	15	3	2	2	1	0	0	55847	55854	55865	55876	55893	55903	9626	9627	9627	9628	9629	9629
AUTOIMMUNE	60_70	UKBB	CD2_BENIGN_SIGMOID_COLON	0.334306684828163	0.458981582694616	0.369705759988511	-0.081733071386099	0.205631251308801	-0.458180393426103	0.250756263137632	0.183309412383082	0.236263392923516	0.354014768013968	0.353896087800434	1.00011400984472	0.182468227189659	0.0122845728993733	0.117629014850118	0.817412106704157	0.561206889883726	0.646860367068379	1669	64540	1315	1121	739	567	304	92	71	61	33	17	9	1	55390	55584	55966	56138	56401	56613	9433	9443	9471	9487	9495	9503
AUTOIMMUNE	60_70	UKBB	CD2_BENIGN_SIGMOID_COLON_EXALLC	0.389375107713766	0.5149433404201	0.431228913728302	-0.0226362878149879	0.273561564391681	-0.391495035964651	0.251137398103742	0.183707090571473	0.236569258500032	0.354250987352725	0.354092485297514	1.00017690026028	0.121034377591676	0.00506191035475365	0.0683269828808549	0.94905063960513	0.439776347947313	0.695482530338474	1669	42919	1315	1121	739	567	304	92	71	61	33	17	9	1	37328	37522	37904	38076	38339	38551	5874	5884	5912	5928	5936	5944
AUTOIMMUNE	60_70	UKBB	CD2_BENIGN_SKIN	0.344534061572258	-0.277740492247323	0.507674814077027	0.291718280969089	0.539357567722724	-0.334782430552045	0.500404573143679	0.500303699632247	0.353910992979688	0.447512004647775	0.408557409544791	1.00016661735366	0.491131034954772	0.578796312261725	0.151438094001421	0.514487013856412	0.186784530442777	0.737831289190375	462	64881	308	280	252	199	140	69	20	20	18	11	7	1	55479	55507	55535	55588	55647	55718	9536	9536	9538	9545	9549	9555
AUTOIMMUNE	60_70	UKBB	CD2_BENIGN_SKIN_EXALLC	0.388968709395813	-0.227537336473522	0.56383952053113	0.345667643616872	0.59342971896779	-0.287317762844621	0.500613006901625	0.500464910879083	0.354104240875509	0.447672768130034	0.408723461189724	1.00025213135628	0.43716772362014	0.649359670366844	0.111317732956331	0.440029406833128	0.146526605501941	0.773924472627279	462	42744	308	280	252	199	140	69	20	20	18	11	7	1	36981	37009	37037	37090	37149	37220	5897	5897	5899	5906	5910	5916
AUTOIMMUNE	60_70	UKBB	CD2_BENIGN_SKIN_EYELID	0.527546038325795	-0.0978729194315773	0.0288302411951734	-0.484430911227387	0.507694373613078	1.18277270337341	0.707456325495402	0.70734581167269	0.707298667905688	1.00012150938128	0.707267933840527	1.0001545455114	0.455852198100686	0.889950821514576	0.967486385691333	0.628121846821793	0.472865397993953	0.236971701637224	171	65322	133	124	104	82	45	16	6	5	5	4	3	1	55746	55755	55775	55797	55834	55863	9608	9609	9609	9610	9611	9613
AUTOIMMUNE	60_70	UKBB	CD2_BENIGN_SKIN_EYELID_EXALLC	0.574019048357436	-0.0460056311059486	0.0917527122927593	-0.416733777325988	0.576389965517787	1.24447625077275	0.707636248327728	0.707476751392295	0.70740533432153	1.0001892885037	0.70735917784205	1.00023616799564	0.417263383268823	0.948151894690956	0.89680127674521	0.676930840051643	0.415159520389264	0.21343243434932	171	42877	133	124	104	82	45	16	6	5	5	4	3	1	37001	37010	37030	37052	37089	37118	5908	5909	5909	5910	5911	5913
AUTOIMMUNE	60_70	UKBB	CD2_BENIGN_TRANSVERSE_COLON	0.940979930005363	0.158835166758195	-0.0660568661525816	0.570752128101312	0.727186464502614	1.15630488206744	0.230149015317391	0.26775583871306	0.378318358766506	0.353929143970425	0.408538729796163	0.707301388384451	4.34044066391999e-05	0.553041306643614	0.861388795835979	0.106827758925921	0.0750809579767774	0.102088439292561	1040	65024	857	718	447	276	141	41	48	33	23	16	8	2	55657	55796	56067	56238	56373	56473	9502	9517	9527	9534	9542	9548
AUTOIMMUNE	60_70	UKBB	CD2_BENIGN_TRANSVERSE_COLON_EXALLC	0.995191463489397	0.2169630483572	-0.00654862282595604	0.628901025542552	0.790329451498523	1.208705739021	0.230539707772069	0.268031456127844	0.378515971391298	0.354136259780095	0.408704920743641	0.707406651191391	1.58314773126946e-05	0.418245655396211	0.986196660652682	0.0757538504871064	0.0531449833387062	0.0875170155505664	1040	43188	857	718	447	276	141	41	48	33	23	16	8	2	37388	37527	37798	37969	38104	38204	5935	5950	5960	5967	5975	5981
AUTOIMMUNE	60_70	UKBB	CD2_FOLLICULAR_LYMPHOMA	1.32305855552782	-10.9945633468956	0.718908557375525	1.07835787222826	0.550474312932829	-11.0462628285512	0.577659989671424	208.663929290433	0.707291948811546	0.70728342296803	1.00012706092805	497.114665365021	0.0219995316688315	0.957978674209844	0.309427490958269	0.127347053726361	0.582042046496219	0.982271862155043	112	65415	86	75	53	36	24	11	6	4	5	3	1	0	55828	55839	55861	55878	55890	55903	9607	9609	9608	9610	9612	9613
AUTOIMMUNE	60_70	UKBB	CD2_FOLLICULAR_LYMPHOMA_EXALLC	1.37512870141309	-10.9878961818272	0.780988158624255	1.14423902664877	0.616327561524969	-11.0408974841957	0.577827689785718	213.557133559393	0.70739499813964	0.70738293335154	1.00020141140591	514.071157102156	0.0173208681507231	0.958965519203552	0.269578371239793	0.105756025776268	0.537760250993936	0.982864853814217	112	43038	86	75	53	36	24	11	6	4	5	3	1	0	37125	37136	37158	37175	37187	37200	5933	5935	5934	5936	5938	5939
AUTOIMMUNE	60_70	UKBB	CD2_INSITU	0.818907686202288	0.294216550227541	-0.391161502485958	-0.732646954831004	-0.282752925673389	-0.573899164648575	0.193259145704962	0.18967252058357	0.316653150999861	0.4475046812889	0.37826218159569	0.707279976454341	2.26167976719149e-05	0.120858137164303	0.216719032289855	0.101592285554251	0.454758700263616	0.417126103400979	1707	63728	1269	1137	825	592	381	172	66	43	20	13	8	2	54820	54952	55264	55497	55708	55917	9280	9303	9326	9333	9338	9344
AUTOIMMUNE	60_70	UKBB	CD2_INSITU_BREAST	1.37066440125296	-0.423202350567867	-0.641430517719092	-0.36243649851476	-1.02316528048597	-10.5025636911364	0.317066783716515	0.577705076905367	0.707434191919905	0.707400952351216	1.00017838896172	179.523053730454	1.53955426809079e-05	0.463828187624372	0.36456551136011	0.608406452988784	0.306315982215095	0.953348299139373	355	33945	231	210	177	145	99	55	17	7	4	3	1	0	28285	28306	28339	28371	28417	28461	5767	5777	5780	5781	5783	5784
AUTOIMMUNE	60_70	UKBB	CD2_INSITU_BREAST_EXALLC	1.40687236087345	-0.380106010129521	-0.603461598001907	-0.31756234953369	-0.97208184144119	-11.5035188518436	0.317442852989263	0.577868170325696	0.707584708715032	0.707535868735939	1.00026282992518	301.196291371016	9.34099138349774e-06	0.510684084042152	0.393744076203995	0.653555289171817	0.331136911655993	0.969533990238556	355	23708	231	210	177	145	99	55	17	7	4	3	1	0	20048	20069	20102	20134	20180	20224	3767	3777	3780	3781	3783	3784
AUTOIMMUNE	60_70	UKBB	CD2_INSITU_BREAST_INTRADUCTAL	1.19501709736836	-0.660846331987707	-0.109662737108403	-0.0786385020121207	-1.15406217690225	-10.5015382564649	0.302374461707882	0.577700307084122	0.50042402380774	0.577725787886959	1.00017607607618	176.519666600745	7.74651537708039e-05	0.252654377235141	0.826541278036442	0.891728513593239	0.248557976593993	0.952560100772293	444	33902	302	263	212	165	110	57	21	10	7	4	1	0	28265	28304	28355	28402	28457	28510	5758	5769	5772	5775	5778	5779
AUTOIMMUNE	60_70	UKBB	CD2_INSITU_BREAST_INTRADUCTAL_EXALLC	1.23234445430027	-0.617407314931056	-0.0688393488801113	-0.0377335047019023	-1.10124405522348	-11.5017951836286	0.30275298087705	0.577859096720302	0.500616002157163	0.577896121175747	1.00025827825109	296.050785240924	4.69200275711944e-05	0.285322439436085	0.890628253519006	0.94793942985986	0.270914196566532	0.969009382328281	444	23784	302	263	212	165	110	57	21	10	7	4	1	0	20121	20160	20211	20258	20313	20366	3784	3795	3798	3801	3804	3805
AUTOIMMUNE	60_70	UKBB	CD2_INSITU_BREAST_NOS	1.13821284133211	-0.550588976451819	-11.0039637844817	-0.145065582366241	-0.0924676592705043	-11.0044001203273	0.577837385455262	1.0002199024905	201.807275551943	1.00022753626577	1.00019657412684	363.436031110753	0.0488635269480812	0.581998469379631	0.95651522477598	0.884685146881519	0.92634092352357	0.975844718843623	135	34104	86	84	67	57	41	24	5	2	1	2	1	0	28362	28364	28381	28391	28407	28424	5786	5789	5790	5789	5790	5791
AUTOIMMUNE	60_70	UKBB	CD2_INSITU_BREAST_NOS_EXALLC	1.16416898967025	-0.511033885927894	-12.0060103638894	-0.10303847105071	-0.0455704170985316	-12.0066460634184	0.578062566186237	1.0003207835533	339.654784120217	1.00033093159518	1.00028881823578	609.065127297221	0.0440184372137285	0.609442084138318	0.971802499828401	0.917959491816087	0.96366313588979	0.984272130106042	135	23797	86	84	67	57	41	24	5	2	1	2	1	0	20064	20066	20083	20093	20109	20126	3777	3780	3781	3780	3781	3782
AUTOIMMUNE	60_70	UKBB	CD2_INSITU_DIGESTIVE	0.683215154150419	0.932512067771295	-10.9378350198518	-10.9445292271289	0.890707484312025	-11.0015698131945	0.707360076123586	0.500291764574638	241.09533909151	325.890304119023	1.00013514892991	701.284201895349	0.334111161903085	0.0623306258433172	0.963814576555311	0.973209299028304	0.373150710244181	0.98748350150115	137	65451	113	96	60	34	17	8	7	5	1	1	1	0	55849	55866	55902	55928	55945	55954	9619	9621	9625	9625	9625	9626
AUTOIMMUNE	60_70	UKBB	CD2_INSITU_DIGESTIVE_EXALLC	0.74322098279555	0.994077391751844	-10.9249851620916	-10.9325563074376	0.954812496336842	-10.9957577478527	0.707501347499193	0.500460585318125	247.584691596983	335.993828558501	1.0002115822565	716.776921009444	0.293494255202698	0.0469972440928452	0.96480376493599	0.974043038282394	0.339774696335244	0.9877604858818	137	43004	113	96	60	34	17	8	7	5	1	1	1	0	37097	37114	37150	37176	37193	37202	5924	5926	5930	5930	5930	5931
AUTOIMMUNE	60_70	UKBB	CD2_INSITU_EXALLC	0.86989722904777	0.347309927448814	-0.339293038400858	-0.679273349629933	-0.224462444223376	-0.520022115922029	0.19364888800502	0.190008974563532	0.316859720734238	0.447646249352533	0.37840865293291	0.707365390525825	7.05122191208745e-06	0.0675704682692564	0.284259864500167	0.129157308113891	0.553064233554165	0.462246037782244	1707	43322	1269	1137	825	592	381	172	66	43	20	13	8	2	37741	37873	38185	38418	38629	38838	5953	5976	5999	6006	6011	6017
AUTOIMMUNE	60_70	UKBB	CD2_INSITU_OTHER_NOS	-0.346511170064384	0.223549084129293	0.283830593311647	-10.8922404823394	0.572457123475096	-10.882116814055	1.00017014012745	0.577602903025939	0.707311981770055	232.193142772969	1.00015106549541	465.970327704023	0.729002882721762	0.698734725819653	0.688213527520029	0.962584751539673	0.567070889918169	0.981368161668055	196	65353	162	142	90	64	33	9	6	5	3	1	1	0	55789	55809	55861	55887	55918	55942	9592	9593	9595	9597	9597	9598
AUTOIMMUNE	60_70	UKBB	CD2_INSITU_OTHER_NOS_EXALLC	-0.278317443613725	0.291798939460138	0.349697884149005	-10.8762221784204	0.651949481400608	-10.8649154269581	1.00027199068562	0.577752635221467	0.707434135255116	238.222929560026	1.00024427840727	484.219639782096	0.780826776736965	0.613517675191518	0.62108115844353	0.963584714819362	0.514536483804757	0.982098576348377	196	43198	162	142	90	64	33	9	6	5	3	1	1	0	37279	37299	37351	37377	37408	37432	5947	5948	5950	5952	5952	5953
AUTOIMMUNE	60_70	UKBB	CD2_INSITU_PROSTATE	0.218573177894601	1.43250851300748	0.730350918255395	-11.4997820727714	-11.4998316960741	-11.4997468622706	1.00044385624186	0.409134894970761	0.70764837029977	402.538423487917	395.445738276198	864.697993155382	0.827058095511251	0.000462975206097166	0.302033855662445	0.977209006384517	0.976800242947668	0.989389127671359	142	31102	107	100	69	45	34	9	8	7	2	0	0	0	27331	27338	27369	27393	27404	27429	3798	3799	3804	3806	3806	3806
AUTOIMMUNE	60_70	UKBB	CD2_INSITU_PROSTATE_EXALLC	0.327197292042502	1.5314450730196	0.820328459770226	-12.5003349653216	-12.5003647222333	-12.5002729908975	1.00075193113291	0.409765670849248	0.708035584715346	700.836598462374	685.560432730192	1510.70834965687	0.743704608336789	0.000185956717997704	0.246620172401415	0.985769442569383	0.98545234687076	0.993398023505186	142	19092	107	100	69	45	34	9	8	7	2	0	0	0	16990	16997	17028	17052	17063	17088	2129	2130	2135	2137	2137	2137
AUTOIMMUNE	60_70	UKBB	CD2_INSITU_SKIN	-0.253104513669377	0.309586068728251	-10.9810919886788	-0.186524018477085	-11.0029486668079	-10.9178136442698	1.00015879526253	0.577570192113755	187.14738024684	1.00012746198089	222.355557779996	430.198492235005	0.80021850375313	0.591948444279825	0.953210038126202	0.852052485344853	0.960533923738577	0.979753020775294	170	65258	139	119	93	64	45	16	5	4	1	1	0	0	55701	55721	55747	55776	55795	55824	9583	9584	9587	9587	9588	9588
AUTOIMMUNE	60_70	UKBB	CD2_INSITU_SKIN_EXALLC	-0.199203887780073	0.370536711390927	-11.9705189462212	-0.120225581371422	-11.9933674306238	-11.9010647815188	1.00024574672534	0.577693071469155	316.598173556043	1.00019941853371	378.146405021519	732.502062631657	0.842141541200156	0.521257913472059	0.96983931728352	0.904323441682288	0.97469837476914	0.987037226807156	170	42887	139	119	93	64	45	16	5	4	1	1	0	0	37015	37035	37061	37090	37109	37138	5898	5899	5902	5902	5903	5903
AUTOIMMUNE	60_70	UKBB	CD2_LYMPHOID_LEUKAEMIA	1.07045978017148	0.959899457174919	0.750958228366787	-10.9875958460753	1.68765535990095	-10.9444266693277	0.50030022197211	0.408544005496417	0.577590418007379	246.754058843412	0.500263242951533	429.389166402171	0.0323842895656445	0.0187955152670333	0.193547162989459	0.964483109794375	0.000742097190339879	0.979665430959677	194	65337	146	124	79	55	33	14	14	11	6	4	4	0	55799	55821	55866	55890	55912	55931	9572	9575	9580	9582	9582	9586
AUTOIMMUNE	60_70	UKBB	CD2_LYMPHOID_LEUKAEMIA_EXALLC	1.12812007898905	1.02257988223957	0.808342758468243	-10.9894083034111	1.75256924335772	-10.948277159392	0.500465644451346	0.408707256076056	0.577722374267986	254.007421133037	0.500416352099279	442.437773970215	0.0241873052578306	0.0123498766199541	0.161756331261656	0.965490990151239	0.000461394703518563	0.980258082813512	194	43124	146	124	79	55	33	14	14	11	6	4	4	0	37220	37242	37287	37311	37333	37352	5938	5941	5946	5948	5948	5952
AUTOIMMUNE	60_70	UKBB	CD2_MULTIPLE_MYELOMA_PLASMA_CELL	1.85295887258971	0.194505870287422	-0.0982863022978	-10.0565821682803	0.423540220341734	-9.96219567163133	0.408690378202727	0.707319420779073	1.00014429967249	179.929067732339	1.00012315565619	295.10443183032	5.79060843542406e-06	0.783323809471661	0.921716214698141	0.955427902765712	0.671939204254638	0.973069965145921	152	65421	112	96	70	43	30	11	9	3	1	1	1	0	55854	55870	55896	55923	55936	55955	9598	9604	9606	9606	9606	9607
AUTOIMMUNE	60_70	UKBB	CD2_MULTIPLE_MYELOMA_PLASMA_CELL_EXALLC	1.90688286710519	0.248206844331406	-0.0460121227481447	-10.497981514702	0.480924021680541	-10.4099175811465	0.408932395318102	0.707438778944729	1.00022328100118	229.905735239431	1.00018959457601	384.179221758446	3.11517534246338e-06	0.725698817328377	0.963308774262707	0.963579562249061	0.630635294970431	0.978382755331843	152	43199	112	96	70	43	30	11	9	3	1	1	1	0	37271	37287	37313	37340	37353	37372	5959	5965	5967	5967	5967	5968
AUTOIMMUNE	60_70	UKBB	CD2_NEOPLASM	0.958341074054897	0.247744129653263	0.280886688015548	0.0968478834776339	0.129871773052724	-0.0508097024074044	0.0617633991885297	0.067009364208677	0.0765551098668014	0.100251443286888	0.104611918035627	0.183428979689618	2.69016870370923e-54	0.000218027644268286	0.000243426574611995	0.334019278527057	0.214434943849897	0.78178062926933	17684	47190	13231	11122	8102	5675	3696	1647	775	529	354	208	117	30	44504	46613	49633	52060	54039	56088	6364	6610	6785	6931	7022	7109
AUTOIMMUNE	60_70	UKBB	CD2_NONFOLLICULAR_LYMPHOMA	1.59160282295912	0.388103060487984	0.969318657472732	0.948292533163397	-0.196388430165028	-9.99471172506632	0.353981139898308	0.500270225551924	0.447499629838721	0.577587167756705	1.00011829735528	205.434683435294	6.91485240268557e-06	0.437874851847064	0.0303053031313076	0.10062789820184	0.844324331817606	0.961197003317871	247	65335	182	152	104	63	49	22	20	12	9	4	1	0	55805	55835	55883	55924	55938	55965	9575	9583	9586	9591	9594	9595
AUTOIMMUNE	60_70	UKBB	CD2_NONFOLLICULAR_LYMPHOMA_EXALLC	1.64567479967276	0.441129082529293	1.02235372177744	1.00081758103077	-0.13683450371059	-9.99757995524728	0.354209776972258	0.500415628614173	0.447653996421442	0.577712256000704	1.00018360090684	214.178935964284	3.38358131200039e-06	0.378033517476097	0.0223830874139395	0.0832057962721827	0.891181464939642	0.962769360148881	247	43216	182	152	104	63	49	22	20	12	9	4	1	0	37286	37316	37364	37405	37419	37446	5975	5983	5986	5991	5994	5995
AUTOIMMUNE	60_70	UKBB	CD2_NONHODGKIN_NAS	1.55049651149816	0.962547277870611	0.95617266894114	0.605462151264384	1.53887721672757	-9.95401594494523	0.378398952485537	0.408578162362479	0.500260101994487	0.707298197918309	0.447465178273125	209.15105799339	4.17603739818238e-05	0.018480571519997	0.0559594833234952	0.391986132048791	0.000583652934757506	0.96204103142589	216	65298	156	123	83	60	43	22	22	15	9	7	5	0	55770	55803	55843	55866	55883	55904	9566	9573	9579	9581	9583	9588
AUTOIMMUNE	60_70	UKBB	CD2_NONHODGKIN_NAS_EXALLC	1.60064867132749	1.01060034473976	1.00558599787524	0.651276249042429	1.59551284336441	-9.95693716000119	0.378623178828235	0.408754483307497	0.500396891367337	0.707398836986217	0.447603555025449	217.194237021789	2.36248989122246e-05	0.0134213150165577	0.0444759957433824	0.357226167749931	0.000364457404235507	0.963435012370819	216	43239	156	123	83	60	43	22	22	15	9	7	5	0	37291	37324	37364	37387	37404	37425	5986	5993	5999	6001	6003	6008
AUTOIMMUNE	60_70	UKBB	CD2_PRIMARY_LYMPHOID_HEMATOPOIETIC	1.63333716261778	0.631053342853482	0.746605463828576	0.67840080076641	0.941774461715171	0.275655029482952	0.189783650590813	0.243064472335124	0.27783470851269	0.35393307345739	0.333687107602216	0.707254137561052	7.54492399400418e-18	0.00942506159056013	0.00720475564036946	0.0552698498470923	0.00476763907437459	0.696718565868078	837	64786	620	499	351	228	154	72	64	42	28	18	10	2	55524	55645	55793	55916	55990	56072	9415	9437	9451	9461	9469	9477
AUTOIMMUNE	60_70	UKBB	CD2_PRIMARY_LYMPHOID_HEMATOPOIETIC_EXALLC	1.66755425244663	0.668730681438687	0.781196155291513	0.714223730726357	0.983859728992024	0.323422448405333	0.190161611148036	0.243319336369734	0.278066874960345	0.354113027833973	0.333861309982555	0.707329281470519	1.80032192225843e-18	0.0059893043138487	0.0049636665996645	0.0437020697520007	0.00320965063823299	0.647495291245979	837	43934	620	499	351	228	154	72	64	42	28	18	10	2	37988	38109	38257	38380	38454	38536	6099	6121	6135	6145	6153	6161
AUTOIMMUNE	60_70	UKBB	CHIRHEP_NAS	1.87833616242973	1.60022413044358	2.17339945276173	2.62636396575233	-9.08772180637802	-9.03063589238703	0.408699571288278	0.408627247502007	0.408717722166227	0.447573851859501	171.280363484848	266.845159215099	4.30916666226227e-06	8.99938755983348e-05	1.05141941360876e-07	4.41079669738778e-09	0.957686029056877	0.973002958635394	162	65078	113	77	40	24	16	8	16	13	10	5	0	0	55590	55626	55663	55679	55687	55695	9521	9524	9527	9532	9537	9537
AUTOIMMUNE	60_70	UKBB	CHOLELITH_BROAD	0.826529119857324	0.394533909896819	0.152958363341428	0.278306760189386	0.024993544900638	-0.353279640286383	0.155482793203383	0.145357958153318	0.186505478008911	0.204848644391657	0.243077618729075	0.447519737633159	1.06138402916595e-07	0.00664314354498687	0.41214314574922	0.174274316347221	0.91810483862406	0.429868386372041	2921	60588	2034	1776	1376	1038	728	347	126	95	67	43	22	5	52758	53016	53416	53754	54064	54445	8591	8622	8650	8674	8695	8712
AUTOIMMUNE	60_70	UKBB	CIRRHOSIS_BROAD	1.3540804648488	1.62379758077378	1.05709644098392	1.81074577434433	1.1980300032093	-9.34908401372141	0.333845464809131	0.243164220554684	0.378343889112146	0.354010022591914	0.577593720454885	187.318660994498	4.99181735978489e-05	2.42586026384992e-11	0.00520589405655463	3.13813698327369e-07	0.0380631337865131	0.960194067363728	420	65268	302	204	151	88	54	19	33	27	14	11	3	0	55793	55891	55944	56007	56041	56076	9560	9566	9579	9582	9590	9593
AUTOIMMUNE	60_70	UKBB	COLITNONINFNAS	1.6905808677758	0.794880270391576	0.680795449368161	0.789442531569617	0.464775185690079	0.732648971378251	0.123687853180367	0.145375162082944	0.174918197415674	0.18974959507716	0.209121515221142	0.258715309989735	1.5740178637931e-42	4.5569167098269e-08	9.93888535213041e-05	3.17629734644655e-05	0.0262486889033035	0.00462761853854502	2095	62504	1373	1185	936	697	547	342	164	112	76	56	34	15	54392	54580	54829	55068	55218	55423	8670	8722	8758	8778	8800	8819
AUTOIMMUNE	60_70	UKBB	CONGEN_HEART_ARTER	2.14179456037036	0.42431477221669	0.360150079272101	-0.049353634400598	-10.5179755377046	1.1060172645947	0.316800937501813	0.577613008971872	0.707312115261954	1.00013670608182	199.53427003033	1.00015604021479	1.37331216939329e-11	0.462582868190796	0.610625172285222	0.960642853484014	0.957960878171473	0.26879374009149	192	65402	130	118	92	62	40	20	14	5	2	1	1	1	55856	55868	55894	55924	55946	55966	9594	9603	9606	9607	9607	9607
AUTOIMMUNE	60_70	UKBB	COPD_ASTHMA_INFECTIONS	1.11818357579083	0.441812832514173	0.501700679612277	0.452301810544955	0.287377236825567	-0.0965338805875574	0.0860546897670871	0.0885605131706138	0.0940970624798865	0.10664264455482	0.114729612087853	0.214040153969141	1.325486199898e-38	6.0747892118607e-07	9.72783823718884e-08	2.22244071764698e-05	0.0122513091071978	0.651983585078333	8911	47684	5940	5072	4153	3428	2689	1386	449	346	261	168	95	22	43812	44680	45599	46324	47063	48366	6394	6497	6582	6675	6748	6821
AUTOIMMUNE	60_70	UKBB	COPD_ASTHMA_PNEUMONIA_SEPSIS	1.83083197721154	0.718333090333077	0.930161520366212	0.851037045938321	0.382605375496233	-0.180141137904583	0.108231101805075	0.152054802992346	0.172616751191978	0.224469214044476	0.316780016079825	0.707375957597421	3.43233125366338e-64	2.31054447683211e-06	7.10111780625657e-08	0.000149842212547626	0.227126057226234	0.798984865229748	2699	46523	2151	1440	858	561	350	139	179	96	59	29	12	2	40710	41421	42003	42300	42511	42722	6182	6265	6302	6332	6349	6359
AUTOIMMUNE	60_70	UKBB	COPD_EARLY	1.22037668489468	0.751090882223404	0.592131437143074	0.908630055750232	0.841107535045865	0.909269982516773	0.252637442755764	0.219873704125291	0.230349974536557	0.200701286560137	0.236235384202009	0.40853802007666	1.36159432482622e-06	0.000635457964227794	0.010153041071665	5.97489688193953e-06	0.000370200338190253	0.0260364302568536	1019	60177	597	638	656	601	364	121	72	65	58	45	22	6	52203	52162	52144	52199	52436	52679	8324	8331	8338	8351	8374	8390
AUTOIMMUNE	60_70	UKBB	COPD_EARLYANDLATER	0.944213230869484	0.649214783901624	0.473126372991784	0.869703293551898	0.802054152652766	0.872234445376944	0.161106748287365	0.145240585858526	0.193119723919108	0.200647207296547	0.236194767612493	0.408516602577083	4.6066316981906e-09	7.82463801719881e-06	0.0142891041952307	1.46098495266989e-05	0.000684453175092984	0.0327507142370264	2172	62816	1692	1393	953	601	364	121	130	100	66	45	22	6	54254	54553	54993	55345	55582	55825	8912	8942	8976	8997	9020	9036
AUTOIMMUNE	60_70	UKBB	COPD_EARLY_EXMORE	1.55170158652596	1.05792935404318	0.889948514649053	1.20052730385062	1.13379044950382	1.19435184691041	0.256334641562962	0.222302818712041	0.231751774051345	0.201770666424397	0.237064746390814	0.408986913960097	1.41801339923509e-09	1.94596754341558e-06	0.00012298738818935	2.68208762699743e-09	1.73025567826287e-06	0.00349729252856885	1019	30481	597	638	656	601	364	121	72	65	58	45	22	6	27646	27605	27587	27642	27879	28122	3185	3192	3199	3212	3235	3251
AUTOIMMUNE	60_70	UKBB	COPD_EXCL	1.05684511921315	0.350907712550852	0.545133848333535	0.439694487797199	0.319835318968516	0.09266093737225	0.0816613855864297	0.0861595961510046	0.0878906633830903	0.103869974928866	0.110427331980492	0.193600396633212	2.61439910583654e-38	4.64584675440492e-05	5.56053114186414e-10	2.30467307995665e-05	0.00377540710059216	0.632209297997911	10797	38287	7450	6339	4968	3928	2974	1465	499	379	288	184	103	27	36228	37339	38710	39750	40704	42213	4907	5027	5118	5222	5303	5379
AUTOIMMUNE	60_70	UKBB	COPD_HOSPITAL	0.944213230869484	0.649214783901624	0.473126372991784	0.869703293551898	0.802054152652766	0.872234445376944	0.161106748287365	0.145240585858526	0.193119723919108	0.200647207296547	0.236194767612493	0.408516602577083	4.6066316981906e-09	7.82463801719881e-06	0.0142891041952307	1.46098495266989e-05	0.000684453175092984	0.0327507142370264	2172	62816	1692	1393	953	601	364	121	130	100	66	45	22	6	54254	54553	54993	55345	55582	55825	8912	8942	8976	8997	9020	9036
AUTOIMMUNE	60_70	UKBB	COPD_HOSPITAL_ASTHMA_INF	1.78264871157064	0.863265411138187	0.603703657585134	1.10383639291453	0.996482828176896	0.6028523339365	0.230104234420568	0.2891613305435	0.40861317216972	0.408616241840751	0.44749464996159	1.00012661720206	9.39885559430451e-15	0.00283197553234459	0.139556280059491	0.0069047998278141	0.0259603831723906	0.546657706688678	527	61063	401	292	190	117	81	32	38	23	16	10	6	1	52630	52739	52841	52914	52950	52999	8521	8536	8543	8549	8553	8558
AUTOIMMUNE	60_70	UKBB	COPD_HOSPITAL_ASTHMA_PNEUM_SEPSIS	2.17210364740499	1.02475322994332	0.907781797908671	1.38975769583956	-10.4832331084353	-10.5196398196042	0.218927770373032	0.333752936835443	0.50028321754917	0.577593393059024	230.797201377511	331.421582289934	3.35492269278015e-23	0.00213776092724049	0.0695952795149293	0.016123068520892	0.963771074685079	0.974678628450846	402	61232	324	200	101	48	34	15	35	15	7	3	0	0	52693	52817	52916	52969	52983	53002	8582	8602	8610	8614	8617	8617
AUTOIMMUNE	60_70	UKBB	COPD_HOSPITAL_MAIN	0.944213230869484	0.649214783901624	0.473126372991784	0.869703293551898	0.802054152652766	0.872234445376944	0.161106748287365	0.145240585858526	0.193119723919108	0.200647207296547	0.236194767612493	0.408516602577083	4.6066316981906e-09	7.82463801719881e-06	0.0142891041952307	1.46098495266989e-05	0.000684453175092984	0.0327507142370264	2172	62816	1692	1393	953	601	364	121	130	100	66	45	22	6	54254	54553	54993	55345	55582	55825	8912	8942	8976	8997	9020	9036
AUTOIMMUNE	60_70	UKBB	COPD_MODE	1.17515177706947	0.876576578113931	0.700799092950925	1.09776257620748	1.03108498801041	1.09907939328194	0.162407992501194	0.146481896314303	0.194045421760485	0.201540012575593	0.236890178743115	0.408893733706491	4.62792384991382e-13	2.17459502379866e-09	0.000304406566341793	5.12634331388121e-08	1.34540776951052e-05	0.00718955928374353	2172	31884	1692	1393	953	601	364	121	130	100	66	45	22	6	28632	28931	29371	29723	29960	30203	3602	3632	3666	3687	3710	3726
AUTOIMMUNE	60_70	UKBB	COPD_OPPORTUNIST_INFECTIONS	1.72765291243265	-0.491876285383014	0.766550128889354	0.75270909581324	-8.9795076133398	-9.07373222659427	0.408644068723188	1.00013945180116	0.707309291541816	1.00018833905351	178.182582338846	302.804326644853	2.36019440238541e-05	0.622855291295425	0.278473349743539	0.451709938981718	0.959807636953306	0.97609443829781	149	60486	125	93	53	26	15	5	9	3	3	1	0	0	52131	52163	52203	52230	52241	52251	8370	8376	8376	8378	8379	8379
AUTOIMMUNE	60_70	UKBB	COX_ARTHROSIS	0.882900750340532	0.381097297654563	0.160107034387711	0.331770980519816	0.663571348713355	-0.304327903859119	0.149014560797744	0.14568925564584	0.197123525426792	0.224498185675618	0.204981909458456	0.577645454795467	3.12431612952414e-09	0.00890127013487797	0.416667254733992	0.139452300371455	0.00120700710248253	0.598303293232274	3074	47900	2373	2044	1462	959	623	243	143	102	62	44	26	3	42801	43130	43712	44215	44551	44931	5657	5698	5738	5756	5774	5797
AUTOIMMUNE	60_70	UKBB	C_DIFFICILE_ENTEROCOLITIS	1.37700098036942	0.951701262980302	0.276410151810972	-10.1055157754653	-10.0587978652611	-9.95433282690138	0.577668681948423	0.577592259984521	1.00014336637678	225.907094738344	247.811149313728	657.608185746535	0.0171385893786987	0.0994133607737111	0.782263489553037	0.96432008145859	0.967622295377897	0.987922739793454	134	64894	116	65	42	27	17	2	6	3	1	0	0	0	55435	55486	55509	55524	55534	55549	9471	9474	9476	9477	9477	9477
AUTOIMMUNE	60_70	UKBB	C_PSOR_ARTHR_COMORB	1.1510622746189	0.287825059909527	0.45730752195712	0.612741823894021	0.412374486388323	0.422676204338438	0.0733632472566875	0.0856808063662852	0.0929668657594446	0.105391383194378	0.125210732241871	0.205388141892236	1.77324762312963e-55	0.000781483513590481	8.69706980149066e-07	6.10101386692074e-09	0.000989681903294385	0.0395960188279487	11433	30515	8758	7381	5287	3511	2242	965	537	358	271	171	88	24	28992	30369	32463	34239	35508	36785	3661	3840	3927	4027	4110	4174
AUTOIMMUNE	60_70	UKBB	C_STROKE	1.08249663247045	0.587804420164766	0.180085769977615	0.156938597082414	0.641243706898337	-11.8999614289902	0.190193566314921	0.190016689453725	0.278045324933389	0.354096848559242	0.302086348912441	266.147995818101	1.25889572404454e-08	0.00197853389794339	0.51718874586619	0.657615209132519	0.0337776072839749	0.964337011684861	1803	51226	1436	1110	787	501	321	136	75	54	31	18	11	0	45353	45679	46002	46288	46468	46653	6165	6186	6209	6222	6229	6240
AUTOIMMUNE	60_70	UKBB	D3_ANAEMIAINCHRONICDISEASE	2.13428368639979	2.30366205795009	0.866468425434656	-9.53616609472649	-9.5259767331791	-9.5582182136051	0.40878020368083	0.378376967541305	1.00016364459499	241.728456181833	327.777053890124	485.269110588771	1.77860251150304e-07	1.14135542552588e-09	0.38631105251499	0.968531687591532	0.97681485062714	0.984285293496412	133	59609	114	47	27	14	6	3	13	8	1	0	0	0	51727	51794	51814	51827	51835	51838	7888	7893	7900	7901	7901	7901
AUTOIMMUNE	60_70	UKBB	D3_ANAEMIANAS	1.65059738252941	1.02475814025789	0.791161255819402	0.772273035438717	0.535837940669148	0.76568861300098	0.110599929441942	0.122359949680353	0.167470915369222	0.213838421490727	0.258689667691029	0.353898932602669	2.29932859130909e-50	5.52485506972754e-17	2.31055844527073e-06	0.000304455374083643	0.0383257036739827	0.030496606443472	2562	62959	1935	1395	942	612	371	186	203	123	69	40	22	8	54573	55113	55566	55896	56137	56322	8810	8890	8944	8973	8991	9005
AUTOIMMUNE	60_70	UKBB	D3_ANAEMIA_IRONDEF	1.61674996383116	0.792582081320394	0.67599347065057	1.17548683861849	0.674997808622571	0.618108555242161	0.119289597420222	0.141006519361507	0.177553739175761	0.169860369247652	0.243080447753845	0.378419748879841	7.59003631554369e-42	1.89976626083178e-08	0.000140514285642726	4.50648382683776e-12	0.00548885956891315	0.102386153723784	2262	63330	1592	1316	930	647	416	203	177	111	76	54	24	7	55057	55333	55719	56002	56233	56446	8766	8832	8867	8889	8919	8936
AUTOIMMUNE	60_70	UKBB	D3_ANAEMIA_IRONDEF_NAS	1.61674996383116	0.792582081320394	0.67599347065057	1.17548683861849	0.674997808622571	0.618108555242161	0.119289597420222	0.141006519361507	0.177553739175761	0.169860369247652	0.243080447753845	0.378419748879841	7.59003631554369e-42	1.89976626083178e-08	0.000140514285642726	4.50648382683776e-12	0.00548885956891315	0.102386153723784	2262	63330	1592	1316	930	647	416	203	177	111	76	54	24	7	55057	55333	55719	56002	56233	56446	8766	8832	8867	8889	8919	8936
AUTOIMMUNE	60_70	UKBB	D3_APLASTICANDOTHANAEMIA	1.69015794702679	1.03505893885509	0.809282492773792	0.782818560438748	0.534614950951162	0.916740192501485	0.103123594203657	0.115857769353921	0.157015981630624	0.200674198727244	0.243049100313242	0.316607111663505	2.26806744755759e-60	4.11338543663589e-19	2.54796315413792e-07	9.58188113334128e-05	0.0278340747373126	0.00378538646445695	2831	63199	2140	1539	1046	680	416	197	230	137	76	46	25	10	54801	55402	55895	56261	56525	56744	8859	8952	9013	9043	9064	9079
AUTOIMMUNE	60_70	UKBB	D3_BLOODOTHER	1.605729428196	1.00606464463634	0.996083992882017	0.510426745680351	0.214011462992595	0.923715626932309	0.16119985031444	0.177581684334835	0.21382465084941	0.333728443494664	0.408536726085205	0.500249327936947	2.25530621137184e-23	1.46713892392419e-08	3.18653096940139e-06	0.126148636372381	0.600383726609699	0.0648181190273703	1278	64551	956	685	463	304	206	88	94	62	36	18	9	4	55383	55654	55876	56035	56133	56251	9396	9428	9454	9472	9481	9486
AUTOIMMUNE	60_70	UKBB	D3_COAGOTHER	1.17409366655693	1.14392980072437	0.938583253917789	1.33709259011532	0.943904804589183	0.821099057377676	0.57771159730345	0.447558069661726	0.577645922046062	0.577638331790781	0.707283262894625	1.00014450742242	0.0421214753839628	0.0105902582514961	0.104196266640422	0.020626213716784	0.182023706121235	0.411657421394523	169	64286	112	83	66	44	34	18	12	10	8	6	3	1	55107	55136	55153	55175	55185	55201	9224	9226	9228	9230	9233	9235
AUTOIMMUNE	60_70	UKBB	D3_IMMUNEMECHANISM	1.59006448046357	1.02273168740164	0.612965122343031	-10.0491837645514	-0.00849842129399072	1.82603899861531	0.408699711913628	0.408584163870158	0.577578084111749	134.911005347179	1.00013980851775	0.577653368451795	0.000100019467026582	0.0123106780780691	0.288568136444632	0.940622485594057	0.993220270319896	0.00157156840552414	204	65237	136	116	90	69	46	27	15	10	5	2	3	3	55725	55745	55771	55792	55815	55834	9565	9570	9575	9578	9577	9577
AUTOIMMUNE	60_70	UKBB	D3_OTHERANAEMIA	1.66116336847525	0.994613334772613	0.793986713626494	0.770105200389704	0.55470076208855	0.945999016900622	0.107544921153489	0.120636541947563	0.160959672400573	0.204791643165787	0.243050452469803	0.316610735518477	7.99895863260749e-54	1.65560898216058e-16	8.10466569731134e-07	0.000169619676112139	0.0224748597363998	0.00280907833137848	2691	62974	2025	1480	1014	663	407	194	215	128	74	45	25	10	54621	55166	55632	55983	56239	56452	8804	8891	8945	8974	8994	9009
AUTOIMMUNE	60_70	UKBB	D3_OTHERAPLASTICANAEMIA	2.07126646279583	2.02671680010899	2.45199698885134	2.9867774901663	2.10630344404362	-4.96129471043745	0.447634337671493	0.447578679136182	0.500364853407112	0.577874416462067	1.00032947683129	144.361138714041	3.70751051684111e-06	5.94939074519682e-06	9.56329137085811e-07	2.35906966198574e-07	0.0352382698649878	0.972584302252947	113	59583	88	45	19	10	8	1	14	10	7	4	1	0	51707	51750	51776	51785	51787	51794	7887	7891	7894	7897	7900	7901
AUTOIMMUNE	60_70	UKBB	D3_OTHERBLOOD	1.33786700888366	0.594889893984453	1.57287553742648	-9.95961371172336	1.10572909202099	1.58874471187328	0.500371286805718	0.577620840584241	0.408690182420522	147.444494630769	0.577576966741797	0.707299883844141	0.00750086666305071	0.303058421655657	0.000118806071287528	0.946145272672019	0.055565584720818	0.0246905021032778	182	63504	121	97	73	59	44	18	14	11	10	4	4	2	54416	54440	54464	54478	54493	54519	9135	9138	9139	9145	9145	9147
AUTOIMMUNE	60_70	UKBB	D3_OTHERWHITECELL	0.829330140595413	1.42765328591285	-0.0686008860556452	-10.0024501684674	0.677091094547295	-10.020740373033	0.707369066942297	0.408649109475243	1.00014057838529	172.411251323039	1.00014452948541	354.824495940768	0.241030459693219	0.000476568630706899	0.945314989039513	0.953736627604538	0.498410237684676	0.977469618285129	144	63502	106	86	68	40	24	12	8	7	1	1	1	0	54397	54417	54435	54463	54479	54491	9135	9136	9142	9142	9142	9143
AUTOIMMUNE	60_70	UKBB	D3_SARCOIDOSIS	0.591284048161526	1.06837317629357	1.02136931799871	-9.98876194035996	-9.99967619691989	1.35059198753682	1.00018543351726	0.577586911818269	0.7072934014795	189.715774906028	201.377350717745	1.00020897373737	0.55440355715043	0.0643541376383961	0.148724003882392	0.95800982713485	0.96039619373474	0.176916627499284	100	65093	60	54	39	35	26	19	6	5	3	1	1	1	55616	55622	55637	55641	55650	55657	9511	9512	9514	9516	9516	9516
AUTOIMMUNE	60_70	UKBB	D3_SPLEENDISEASE	1.37462140670915	1.42398333647167	1.48396762008795	1.45630606860687	1.46448509253002	1.4892735808953	0.577664001448539	0.447590759549112	0.577622896411163	0.707526912253747	0.707354346588219	1.00017885720821	0.0173304507920645	0.00146544659225903	0.0101964742408443	0.0395608797843764	0.0384177256412921	0.136485456658326	138	63450	93	73	39	30	20	12	12	10	6	4	3	1	54348	54368	54402	54411	54421	54429	9135	9137	9141	9143	9144	9146
AUTOIMMUNE	60_70	UKBB	D3_THROMBOCYTOPENIANAS	2.35235508431813	1.41233113085612	1.61760024501677	2.12895695532298	1.42693453018937	2.21963879720797	0.213935921441459	0.316661928609847	0.353931007499052	0.354009302779842	0.577588070228716	0.707391642965229	4.01209724275243e-28	8.19367962179866e-06	4.86833757822234e-06	1.81174129568505e-09	0.0134922227225393	0.00170233048971511	378	64654	289	148	90	54	35	13	42	23	15	12	4	2	55363	55504	55562	55598	55617	55639	9338	9357	9365	9368	9376	9378
AUTOIMMUNE	60_70	UKBB	DM2_NEUROPATHY	1.74625404303493	1.66141330686593	1.74225278013879	1.52154181015949	-11.4692260175414	-11.467141189369	0.379626950896243	0.354961648574519	0.448550310632866	0.708454308016138	496.436663044336	638.291067048301	4.22650877396808e-06	2.86115904256241e-06	0.000102673340895306	0.0317382133131081	0.981568032667792	0.985666472185106	126	12499	88	55	34	18	13	6	20	14	6	2	0	0	9637	9670	9691	9707	9712	9719	2880	2886	2894	2898	2900	2900
AUTOIMMUNE	60_70	UKBB	DM2_RETINOPATHY	0.645739792202337	0.731038413037223	0.604712123996774	0.410145803172618	0.416040065537978	-0.122383824948678	0.279290496286032	0.220357651697685	0.290390454365426	0.409387126982803	0.44822762601871	1.00040986096838	0.0207737048563935	0.000908241070878559	0.0373049924658239	0.316414498621304	0.353309407972615	0.902634755448959	624	12723	463	368	235	139	86	36	45	35	22	11	6	1	9923	10018	10151	10247	10300	10350	2916	2926	2939	2950	2955	2960
AUTOIMMUNE	60_70	UKBB	DM_HYPOGLYC	2.36527136048971	1.79265304951998	2.00228080599515	2.26840818875804	-9.38286786988796	-9.32910923062123	0.354351732057582	0.408806767705024	0.500826338596059	0.578015639381232	233.890386977124	329.108791498996	2.47358035954158e-11	1.15939683102598e-05	6.38922869317291e-05	8.69189208430622e-05	0.968000233110425	0.977385728724839	185	49064	139	76	44	29	15	8	17	12	7	3	0	0	43270	43333	43365	43380	43394	43401	5823	5828	5833	5837	5840	5840
AUTOIMMUNE	60_70	UKBB	DM_OTHER_WIDE	1.3804967181692	0.791398611351112	0.573511145863243	0.729743860618166	0.684821967504414	0.286657790135941	0.101386987434554	0.1051924129871	0.139804771686619	0.159097311964114	0.17230023834569	0.353922838071067	3.21212810264465e-42	5.33930775551208e-14	4.09189527397696e-05	4.50141455092214e-06	7.05020380009019e-05	0.41797218156464	4227	56519	3118	2574	1844	1214	785	326	264	177	112	73	40	8	49885	50429	51159	51789	52218	52677	7479	7566	7631	7670	7703	7735
AUTOIMMUNE	60_70	UKBB	DM_PERIPHATHERO	1.5877404796396	1.91073093637756	1.53841740700215	-10.9039721706108	-10.9303640270752	-11.2869816824182	0.500618206292069	0.354345081816906	0.50050392704233	355.49956886835	466.832553833565	774.755173550684	0.00151622750116259	6.95659284741445e-08	0.00211395748481946	0.975530920872971	0.981320128906262	0.988376470169504	163	48847	125	96	70	38	18	6	16	12	4	0	0	0	43185	43214	43240	43272	43292	43304	5684	5688	5696	5700	5700	5700
AUTOIMMUNE	60_70	UKBB	DM_VITREOUS_BLEEDING	0.975017932046301	0.450064625809271	0.0223322955619558	-9.93931923082048	0.417525591550997	-9.97651411196726	0.707351857170616	0.707301638422295	1.00012556851287	176.886274592853	1.00014367949361	369.339171391456	0.168078020807066	0.524572987701057	0.982185123784157	0.955190089558904	0.676337873345265	0.978450326136936	116	65229	85	75	56	37	29	9	6	4	2	1	1	0	55733	55743	55762	55781	55789	55809	9521	9523	9525	9526	9526	9527
AUTOIMMUNE	60_70	UKBB	DUODENAL_ULCER_UNSPE_ACUTE_CHRONIC_WO_HAEMORRHAGE_PERFORATION	1.18111285189419	0.856755300904593	-0.411486149464207	-0.827459086591376	0.467564449400261	-9.92991207702375	0.354051177481526	0.316655219653276	0.707318053046772	1.00013215286456	0.577551338191181	180.860694075235	0.000849947838834043	0.00681727290531806	0.560731399385792	0.408038853282744	0.418191126362129	0.956215224733218	389	65130	284	248	181	137	84	36	20	12	5	3	3	0	55664	55700	55767	55811	55864	55912	9551	9559	9566	9568	9568	9571
AUTOIMMUNE	60_70	UKBB	E4_ACIDOSIS	2.09193320975701	1.5865044559439	1.90046472321179	2.23655150890648	1.37133441283842	-8.5206770215701	0.317331811060728	0.33415761160362	0.354244353310405	0.408915825392042	0.707423800414477	214.920408825419	4.33186574400906e-11	2.05668771268753e-06	8.10204405965052e-08	4.51391601193056e-08	0.0525633921434223	0.96837556687458	355	45131	289	146	91	53	31	8	31	22	15	8	2	0	40323	40466	40521	40559	40581	40604	4843	4852	4859	4866	4872	4874
AUTOIMMUNE	60_70	UKBB	E4_CA_MET	2.23069264182771	1.30097656833606	1.23702016587291	1.48111551544354	-10.5217871920956	2.55540716811316	0.268331818200563	0.378618710086151	0.500472471075364	0.577775988745011	295.769270157857	1.00033891214939	9.31653608873349e-17	0.000590125375990557	0.0134470536491181	0.0103629537155055	0.971621794384908	0.0106327783493451	370	45193	311	157	97	50	28	6	25	11	5	3	0	1	40391	40545	40605	40652	40674	40696	4836	4850	4856	4858	4861	4860
AUTOIMMUNE	60_70	UKBB	E4_DM2	1.08227129892277	0.72566238766942	0.790265707295351	0.776796537111698	0.855666040581983	0.56712786238366	0.112703189751895	0.103548196375224	0.115254823085143	0.141090383815661	0.148354244226992	0.289134632143317	7.77673968568269e-22	2.41805074753611e-12	7.0478119377166e-12	3.67775103626804e-08	8.03501968068501e-09	0.0498246422961765	4636	61234	3341	2854	2171	1509	974	392	262	213	155	97	56	12	53864	54351	55034	55696	56231	56813	8403	8452	8510	8568	8609	8653
AUTOIMMUNE	60_70	UKBB	E4_DM2NEU	1.72738649730111	1.64196602008782	1.72048339127247	1.49840252522828	-11.4694091645972	-11.4684255541316	0.379590731461559	0.354938484052655	0.448525505111403	0.708425472799346	492.390815607691	632.281882454112	5.34791492143782e-06	3.72690939787971e-06	0.000125123009076988	0.0344200049875779	0.981416312560234	0.985528641219969	126	12527	88	55	34	18	13	6	20	14	6	2	0	0	9637	9670	9691	9707	9712	9719	2908	2914	2922	2926	2928	2928
AUTOIMMUNE	60_70	UKBB	E4_DM2NOCOMP	1.21475731756738	0.747984938756611	0.845494987449138	0.867857415655659	0.872093488567743	-0.000379675258846073	0.103250494342886	0.100521809493837	0.11173320413811	0.13714081498984	0.151621275725441	0.408582234635386	5.90229506941358e-32	9.99097347295669e-14	3.81683374671838e-14	2.48003421692049e-10	8.83043040708101e-09	0.999258565454212	4740	61505	3476	2941	2181	1455	907	357	295	230	156	95	48	6	54002	54537	55297	56023	56571	57121	8472	8537	8611	8672	8719	8761
AUTOIMMUNE	60_70	UKBB	E4_DM2OPTH	0.829844237720628	1.10214887314801	0.747807701367283	0.787630680751209	0.680052437447712	0.854634801948907	0.355162729915014	0.269143633135798	0.409673951433278	0.578408630062453	0.707940963197376	1.00048136734459	0.0194642420720109	4.22129829491414e-05	0.0679447860494256	0.173286222768409	0.336750239265535	0.392981105660847	313	12383	235	176	107	52	26	14	27	21	11	6	3	1	9601	9660	9729	9784	9810	9822	2833	2839	2849	2854	2857	2859
AUTOIMMUNE	60_70	UKBB	E4_DM2_STRICT	1.20532479879221	0.764601845039218	0.866436570328258	0.890094143541721	0.897660857810547	-0.00650636234484087	0.104314232783769	0.10005506780679	0.111088792207285	0.135916240421021	0.149951973461911	0.408583937656458	6.98510985395069e-31	2.14188641928713e-14	6.2154999146388e-15	5.79844817277406e-11	2.14638714575763e-09	0.987294883157027	4785	61996	3507	2969	2200	1474	915	364	294	231	159	97	49	6	54534	55072	55841	56567	57126	57677	8446	8509	8581	8643	8691	8734
AUTOIMMUNE	60_70	UKBB	E4_DMNAS	1.97608290550206	1.254485662885	1.37141033457246	0.885108339123769	1.25677026670307	1.48925741130403	0.209448751515861	0.236399190195416	0.267894836453347	0.447589139169237	0.408614789644082	0.707343846737373	3.92172400969997e-21	1.11663719523153e-07	3.06815684925372e-07	0.0479849345381491	0.00210019788571395	0.035254576304214	557	58199	399	322	227	151	81	28	56	35	25	11	8	2	50518	50595	50690	50766	50836	50889	7783	7804	7814	7828	7831	7837
AUTOIMMUNE	60_70	UKBB	E4_DMNASNOCOMP	1.96545818030815	1.10500594879872	1.32627358911116	0.905059243677177	1.43282615417385	1.60560991320579	0.21410944531296	0.25883388814353	0.277961217339034	0.447590660752456	0.378364273979511	0.707357384926882	4.32337110834089e-20	1.96201426073076e-05	1.82918966311845e-06	0.0431692139283674	0.000152540909889167	0.023215419832026	536	58175	387	311	220	146	79	26	52	32	25	12	9	2	50498	50574	50665	50739	50806	50859	7774	7794	7801	7814	7817	7824
AUTOIMMUNE	60_70	UKBB	E4_ENDOMETPOSTOP	2.24535292787219	2.10035987782213	1.67178607372238	0.962925978418955	1.74645065355335	2.53357022676077	0.278402233625759	0.236738827308174	0.378637005888907	0.707490099307452	0.500469076567922	0.500676294211767	7.3152123425399e-16	7.18083492653469e-19	1.00882193522428e-05	0.173499417115523	0.000483694254151523	4.18606212623173e-07	246	44799	161	135	83	49	32	14	37	29	13	8	8	4	40071	40097	40149	40183	40200	40218	4776	4784	4800	4805	4805	4809
AUTOIMMUNE	60_70	UKBB	E4_FLUIDELECTRO	1.78315792831714	1.25606139585631	1.10818098944836	1.33289897879334	0.349209653048364	0.303040085476806	0.13418455973052	0.148769940959495	0.214105810468717	0.258951093064994	0.500326158512095	1.00018107560322	2.68690710117792e-40	3.09352323677828e-17	2.26867564380736e-07	2.64262421005825e-07	0.485199700397844	0.761901123543398	1908	48907	1586	950	531	290	154	46	130	78	39	19	5	1	43180	43816	44235	44476	44612	44720	5919	5971	6010	6030	6044	6048
AUTOIMMUNE	60_70	UKBB	E4_FLUIDOVER	2.84693146821659	1.87296751571938	1.37605741372505	1.31667850882742	-9.1305053372686	-9.13935540770315	0.27852950796169	0.408886978633625	0.707585691242046	1.00028973035414	266.067354811854	716.26115546234	1.59204391573054e-24	4.63536395465692e-06	0.0518084542227826	0.188074331228132	0.97262475266848	0.989819421800406	204	45142	166	84	43	24	10	2	21	8	3	1	0	0	40250	40332	40373	40392	40406	40414	4909	4922	4927	4929	4930	4930
AUTOIMMUNE	60_70	UKBB	E4_GILBERT	0.714026750426544	0.975672166246061	-10.8436550112395	-10.8417592048469	-10.9284015931785	-11.0235438189171	1.00040026436762	0.707570505107257	306.101422081882	361.788569550106	422.469433574195	632.648758137336	0.475387308327007	0.167924195022442	0.971740818493941	0.976093280837896	0.979362695006571	0.986098020020191	114	44551	89	70	49	37	19	9	3	2	0	0	0	0	39945	39964	39985	39997	40015	40025	4628	4629	4631	4631	4631	4631
AUTOIMMUNE	60_70	UKBB	E4_GLUCOPANCREAS	2.09572803156203	1.13537697061126	1.26797708626177	0.659301727045391	-0.0446912365682395	-9.40209822520346	0.243210309016324	0.316629610651388	0.35399199079204	0.577601262529749	1.00013701047074	189.559333563453	6.87686478582509e-18	0.000336019947946624	0.000341055766819556	0.253683596399984	0.964358298962095	0.960441334633685	350	65330	249	174	127	94	58	16	34	21	12	4	1	0	55858	55933	55980	56013	56049	56091	9539	9552	9561	9569	9572	9573
AUTOIMMUNE	60_70	UKBB	E4_GOITREMULTINOD	2.40080592902182	-11.1238453462146	1.36464104576879	-11.1278829668684	2.25510786399829	-11.1541711482032	0.500702808259921	343.244110108759	0.707647210347055	450.254801014213	0.577984418969154	752.342208609709	1.62778647392601e-06	0.974146705471647	0.0538029039516646	0.980282581776754	9.55290158237831e-05	0.988171054584771	117	60289	79	63	57	36	26	13	6	2	4	3	3	0	55027	55043	55049	55070	55080	55093	5294	5298	5296	5297	5297	5300
AUTOIMMUNE	60_70	UKBB	E4_GOITRENOD	1.61158479327397	1.50395450544712	1.43811614882884	2.19111322011956	2.63587612096011	-9.10192778539777	0.707849077607734	0.577870046197488	0.70762533940726	0.578060866061454	0.500722085043989	282.27361169439	0.0228020531366385	0.0092524534158001	0.0421219831757336	0.000150372077536733	1.40839494212415e-07	0.974276627134493	123	60295	84	70	53	36	24	11	10	8	6	6	4	0	55017	55031	55048	55065	55077	55090	5307	5309	5311	5311	5313	5317
AUTOIMMUNE	60_70	UKBB	E4_HYPERCHOL	0.941555788925604	0.141747761508887	0.428012410703541	0.519570486915171	0.447432239924945	0.653244842005966	0.0902785781690957	0.103206667358212	0.107006186914049	0.125401517701849	0.139781258211766	0.213908516194768	1.81941059456781e-25	0.169616817158462	6.33733498800246e-05	3.42410587713992e-05	0.0013697726626773	0.00225923886844719	8189	52590	6409	5406	3829	2543	1617	679	362	253	197	124	71	22	47615	48618	50195	51481	52407	53345	6393	6502	6558	6631	6684	6733
AUTOIMMUNE	60_70	UKBB	E4_HYPERKALAEMIA	2.18944244185835	2.01894493152544	1.62422251065002	1.39042887195521	0.834497505419542	-8.59979247710618	0.302620867762945	0.278351634496434	0.447816016619336	0.707476833557182	1.00022282733925	220.583044571314	4.65750634434981e-13	4.06985899444643e-13	0.000286748617361408	0.0493754953078019	0.40410541793346	0.968901037619491	332	45116	273	147	88	41	22	9	28	20	8	3	1	0	40310	40436	40495	40542	40561	40574	4837	4845	4857	4862	4864	4865
AUTOIMMUNE	60_70	UKBB	E4_HYPERLIPNAS	1.3101081416056	0.941484717580521	1.18812797552214	1.3883739903837	0.316235531722211	0.321467539345856	0.201342675143583	0.19020396591618	0.205220084746989	0.243501985981922	0.447668495148102	0.707395853826832	7.67390263049094e-11	7.42634446873676e-07	7.05833667077369e-09	1.18622121315039e-08	0.479935939618681	0.649513624997654	1306	46169	989	817	562	344	210	94	90	67	46	23	7	2	41350	41522	41777	41995	42129	42245	5046	5069	5090	5113	5129	5134
AUTOIMMUNE	60_70	UKBB	E4_HYPERPARA	2.34275497359699	1.06640266496188	1.25672765658736	-0.0568556805918706	-10.2406201005088	-10.1799440181469	0.250722356648615	0.378339530862193	0.40864273610057	1.00015235108706	172.581452384815	327.860676943296	9.27434375707171e-21	0.00482276816848146	0.0021024148077983	0.954667058017939	0.952682978430514	0.975229980860326	213	64578	148	123	92	57	37	14	27	12	7	1	0	0	55334	55359	55390	55425	55445	55468	9282	9297	9302	9308	9309	9309
AUTOIMMUNE	60_70	UKBB	E4_HYPOGLYC	2.11243981716501	1.36088903774097	1.77199579536758	2.04172388198038	-9.43751719870882	-9.38512778908185	0.354058062072443	0.447526961124431	0.500482689591683	0.577737514341517	205.417359654254	299.749434476102	2.42596489425553e-09	0.00235864625665816	0.000399258267753823	0.000409322401965673	0.963355574812415	0.975022387318335	182	65222	138	78	44	28	16	8	17	11	7	3	0	0	55732	55792	55826	55842	55854	55862	9517	9523	9527	9531	9534	9534
AUTOIMMUNE	60_70	UKBB	E4_HYPOKALAEMIA	1.83432309967226	1.19119883706662	0.781927706733905	0.683866209304172	-10.5202735340898	-10.5544261326325	0.230539886589981	0.278147056903874	0.500456860823791	0.707426884676928	219.026589037943	399.341552728224	1.76772749166148e-15	1.84703405904514e-05	0.118187244774036	0.333696402248382	0.96169078189266	0.978914707713989	599	45873	500	313	154	83	50	13	37	18	6	2	0	0	40891	41078	41237	41308	41341	41378	5044	5063	5075	5079	5081	5081
AUTOIMMUNE	60_70	UKBB	E4_HYPOOSMNAT	1.88056142628029	0.940314442737899	0.997067589466466	1.03312520340041	0.0242586884583844	1.36519775329489	0.209767582312387	0.289451710870322	0.378534872947997	0.500454389391281	1.00019014376044	1.00021900117068	3.10347297248349e-19	0.00115972161965929	0.00843810666676586	0.0389822367839578	0.980649943830274	0.172284847274339	709	46371	601	383	205	114	57	16	43	22	11	5	2	1	41265	41483	41661	41752	41809	41850	5171	5192	5203	5209	5212	5213
AUTOIMMUNE	60_70	UKBB	E4_IRON_MET	0.883694993823801	0.271480241663015	-11.9298384626608	-11.9301816466858	0.40591802177455	1.40379095482632	0.707672288540654	0.707486951843588	362.448273813418	413.112474195447	1.00028409131891	1.00030684272737	0.211762098388121	0.70118247916239	0.973742693267735	0.976961274710014	0.684887547661254	0.160509412085246	188	44562	136	124	102	79	49	19	4	2	1	2	2	1	39977	39989	40011	40034	40064	40094	4633	4635	4636	4635	4635	4636
AUTOIMMUNE	60_70	UKBB	E4_LIPOPROT	0.912906810288089	0.206709294718548	0.445043903541	0.597344389619819	0.372701653623267	0.553354053850234	0.0879914300384488	0.0962505308780162	0.102142562710886	0.116911572781194	0.139758634314545	0.213893848486474	3.22376374224564e-25	0.0317441786463333	1.31805644851615e-05	3.23236165851605e-07	0.00765881056415341	0.00968015796476938	8837	53305	6894	5802	4112	2711	1738	740	399	284	216	134	71	22	48312	49404	51094	52495	53468	54466	6537	6652	6720	6802	6865	6914
AUTOIMMUNE	60_70	UKBB	E4_LIPOPROTNAS	1.76594469292584	-0.00434078944799275	-10.9383874402575	-10.9729652682287	-11.0577416636071	-11.2351686077291	0.500705407098762	1.00027958576372	291.324041615456	469.956109357549	549.086917668848	1212.14656302896	0.000420433989735384	0.996537530045592	0.970048746500625	0.98137195377735	0.983932953514904	0.99260465731715	132	44679	108	88	58	27	13	4	5	1	0	0	0	0	40021	40041	40071	40102	40116	40125	4677	4681	4682	4682	4682	4682
AUTOIMMUNE	60_70	UKBB	E4_METABO	2.18535953214637	2.02649134904621	1.46187278276905	0.979333625438611	1.54920157264538	1.94881979893266	0.243735553725623	0.209662584611344	0.354239991424566	0.577848255932783	0.447775964718233	0.500520947839183	3.07174093786394e-19	4.22597931575525e-22	3.67867768239759e-05	0.0901145493268715	0.000540638202448412	9.87744297011248e-05	382	45005	256	196	125	79	54	27	47	36	16	10	9	4	40236	40296	40367	40413	40438	40465	4848	4859	4879	4885	4886	4891
AUTOIMMUNE	60_70	UKBB	E4_METABOLIA	0.97696470990934	0.392295091126686	0.406365071969915	0.524629045791462	0.297711743575362	0.555228421105445	0.0746787787565986	0.0779453699775193	0.0928717309153253	0.107975932215269	0.129063129704906	0.18967192756666	4.16070936268782e-39	4.82991029774472e-07	1.21125656810711e-05	1.18123738114469e-06	0.0210707626062309	0.00341908530489739	11262	56984	8788	7043	4906	3229	2084	883	541	374	256	159	86	28	51455	53200	55337	57014	58159	59360	7462	7629	7747	7844	7917	7975
AUTOIMMUNE	60_70	UKBB	E4_MG_MET	2.20156917001417	1.79642246025319	1.64985894416119	-9.50027014577308	-9.43286147505827	-9.42529443058549	0.334213609728904	0.408913374975431	0.707512694630637	269.335070272246	289.606017117127	657.317674739949	4.47861892805452e-11	1.11714119289143e-05	0.0197052019667024	0.971862010731558	0.97401641012616	0.988559505549527	218	45044	183	101	39	18	11	3	16	7	2	0	0	0	40270	40352	40414	40435	40442	40450	4793	4802	4807	4809	4809	4809
AUTOIMMUNE	60_70	UKBB	E4_MINERAL_MET	1.9155606068695	1.13697584795059	0.751176059298777	0.576195710682934	-0.532067322951861	1.3041275252188	0.197560305054446	0.250991700858928	0.378578862875138	0.500503376372963	1.00021877162266	0.707462820086458	3.13303903879284e-22	5.90021055770035e-06	0.0472335840065543	0.249636633055	0.594759969906545	0.0652725763371827	855	45908	682	427	275	182	116	39	49	23	10	6	2	2	40996	41251	41403	41496	41562	41639	5036	5062	5075	5079	5083	5083
AUTOIMMUNE	60_70	UKBB	E4_NONTOXIC_THYROID	1.32191276472593	1.03278509458775	0.802779000890674	0.429553670557342	1.36849327033581	-10.1276416424444	0.354061487395034	0.316673092816441	0.408651048286395	0.577635353685628	0.37836334996415	186.183453340253	0.000188785927934524	0.00110879001883593	0.0494766678343788	0.457093337415727	0.000298180208582894	0.956619637799396	317	65265	210	176	142	97	71	33	25	18	12	9	7	0	55806	55840	55874	55919	55945	55983	9541	9548	9554	9557	9559	9566
AUTOIMMUNE	60_70	UKBB	E4_NUTRIDEF	0.978413531936783	0.458544391327487	0.443923345886841	0.153383480316269	0.298012177878552	0.778339731453726	0.100790619182197	0.0995164902249604	0.115222170373544	0.157102251703487	0.155128924481549	0.218833143939347	2.8043439756684e-22	4.07103077962991e-06	0.000116793950759409	0.328901465882151	0.0547239761112112	0.000375438866043025	6187	61750	4318	3778	2917	2131	1454	581	297	224	150	90	60	21	54685	55225	56086	56872	57549	58422	8637	8710	8784	8844	8874	8913
AUTOIMMUNE	60_70	UKBB	E4_OBESITY	0.88756345418519	0.426749528034317	0.444666782868274	0.0930543462413748	0.367138597177223	0.757351846112455	0.112719054766009	0.107948431114066	0.12245012273578	0.172337410533214	0.158915438203094	0.236278206452724	3.43147265249066e-15	7.70896660397818e-05	0.000281875329512133	0.589228467657339	0.0208728529122665	0.00134903302778367	5382	62051	3757	3309	2576	1878	1284	513	252	195	135	78	55	18	54656	55104	55837	56535	57129	57900	8768	8825	8885	8942	8965	9002
AUTOIMMUNE	60_70	UKBB	E4_OBESITYNAS	0.909416360194345	0.354371504529035	0.525426468461937	0.31714443886939	0.417201141570652	0.612501242956511	0.118554901560017	0.121564446908155	0.133541947140377	0.186480964451872	0.200659959236215	0.353977845103131	1.70865956163611e-14	0.00355584099071524	8.33553139077066e-05	0.0890031004961497	0.0376040293685257	0.083569941145847	4563	62190	3333	2841	2077	1376	835	282	206	151	102	50	30	8	54413	54905	55669	56370	56911	57464	8801	8856	8905	8957	8977	8999
AUTOIMMUNE	60_70	UKBB	E4_OBESITY_HYPER	0.887517418623787	0.437995591344448	0.445499020915711	0.0632463778881343	0.340408632420909	0.756627254489447	0.112718426317783	0.107354648716532	0.122450164369019	0.174904757495615	0.160920838723561	0.236278344338317	3.44149013837664e-15	4.50562341670994e-05	0.000274542940660518	0.717647471059334	0.034397621362771	0.00136348731935595	5384	62049	3757	3308	2576	1880	1288	514	252	195	133	76	54	18	54656	55105	55837	56533	57125	57899	8768	8825	8887	8944	8966	9002
AUTOIMMUNE	60_70	UKBB	E4_PARATHYRO	2.33988460630792	1.23566843544834	1.45988566041443	-0.161374496030273	-10.2374759635277	-10.1931284636133	0.243305779727518	0.33376088605085	0.353997775895474	1.00014941779987	155.561095126899	312.858854082331	6.77441516297325e-22	0.000213690351015645	3.72354226447863e-05	0.87181743969643	0.947529093148242	0.974009042403414	230	64593	157	131	99	63	44	16	31	15	9	1	0	0	55342	55368	55400	55436	55455	55483	9293	9309	9315	9323	9324	9324
AUTOIMMUNE	60_70	UKBB	E4_PCOS_CONCORTIUM	-10.5023690585274	-10.501473419617	1.8722833962504	0.293622166935339	0.677471282668674	0.449334368959406	447.72947551383	342.466560716136	0.579215735778869	1.0011047742515	0.578638846742258	0.578394212204966	0.981285775923066	0.975537317983388	0.00122735472912283	0.769294276225217	0.241678537967581	0.437238270364155	159	33913	17	13	25	41	61	96	2	2	4	3	4	3	28299	28303	28291	28275	28255	28220	5754	5754	5752	5753	5752	5753
AUTOIMMUNE	60_70	UKBB	E4_PCOS_CONSORTIUM_EXCLUSIONS	0.763540067047356	0.488563307720035	0.628596432941716	0.0411717127033414	0.366632288648052	-0.0155467895038979	0.236511930389489	0.209294555707538	0.224338475812842	0.35411931269449	0.278027720026267	0.447678083696572	0.00124512469267051	0.0195782621634988	0.0050786856992592	0.907442454449008	0.187272874103254	0.972296945303981	1347	63925	830	691	538	403	348	236	62	46	33	21	16	5	55028	55167	55320	55455	55510	55622	9352	9368	9381	9393	9398	9409
AUTOIMMUNE	60_70	UKBB	E4_PHOS_MET	1.96123303398321	1.32515166264094	2.25720757302812	-10.4123624747576	-10.4414135287959	-10.2336121876711	0.447924837404129	0.577814721361737	0.577832975703988	416.121469805601	457.483888782096	1731.00353286004	1.19506121580005e-05	0.0218258446783823	9.3707653984489e-05	0.980037087750595	0.981791010319746	0.995282971151196	159	44794	133	81	32	20	11	2	10	5	3	0	0	0	40104	40156	40205	40217	40226	40235	4706	4711	4713	4716	4716	4716
AUTOIMMUNE	60_70	UKBB	E4_PORBILIR	0.596396632418844	0.853557254352771	0.53837884991571	-10.8488584512772	-10.9436744687698	-11.0379186156424	1.00040136266499	0.707557767722672	1.00029648852887	357.728731741939	409.844193021851	606.071301329202	0.551070109974585	0.227685321859249	0.590425675123227	0.975806220773844	0.978697389078679	0.985469534701564	130	44567	102	77	52	38	20	11	4	3	1	0	0	0	39958	39983	40008	40022	40040	40049	4633	4634	4636	4637	4637	4637
AUTOIMMUNE	60_70	UKBB	E4_VIT_B_DEF	2.06069752210021	0.787765777669028	1.0958935627355	0.904069807068401	0.798154438943143	1.68872973723951	0.259061533059267	0.378415095995424	0.378412628141432	0.500375243450937	0.577622389515606	0.707345062705827	1.79898110327039e-15	0.0373652743582621	0.00377918691049229	0.07079601948354	0.167035341062194	0.0169670958754481	331	57316	232	191	141	102	62	21	30	16	13	9	5	2	49910	49951	50001	50040	50080	50121	7475	7489	7492	7496	7500	7503
AUTOIMMUNE	60_70	UKBB	E4_VIT_DEF	1.60220938185382	0.795117561938565	0.746305385627138	0.825417776852006	0.186054740547617	1.05056803661083	0.190032222913486	0.224316221179404	0.2779743156212	0.316782457523098	0.500316524106806	0.577645179294407	3.41989140273994e-17	0.000393167528482466	0.00725732640447048	0.00917055484695397	0.709986614291513	0.0689559567762264	926	58264	655	530	376	272	174	65	61	39	24	17	7	3	50692	50817	50971	51075	51173	51282	7782	7804	7819	7826	7836	7840
AUTOIMMUNE	60_70	UKBB	E4_VIT_D_DEF	1.22796498398137	0.964605744500501	0.581015772015169	0.768617622089399	-11.0753589277221	0.581112353558556	0.289362043392831	0.267866963971808	0.408711482005307	0.447634827372498	200.240422722421	1.0002272815194	2.19866676979199e-05	0.000316919074250265	0.15514842499434	0.0859674892263367	0.955891252239494	0.561253725768882	570	57707	411	322	219	151	100	37	30	22	9	6	1	1	50232	50321	50424	50492	50543	50606	7604	7612	7625	7628	7633	7633
AUTOIMMUNE	60_70	UKBB	E4_VOLUME	1.64077084462624	1.17410646048	0.863163146984916	0.82694238675554	1.97615463185957	-9.44644300607353	0.219411892006307	0.243438631627449	0.378574595930032	0.500458708858352	0.302163495724773	191.674345612127	7.54393963972462e-14	1.41409318334311e-06	0.0226056412255951	0.0984593793636643	6.15115236861951e-11	0.960693117532983	893	46464	744	419	233	128	87	27	48	30	17	13	11	0	41360	41685	41871	41976	42017	42077	5205	5223	5236	5240	5242	5253
AUTOIMMUNE	60_70	UKBB	F5_ADO	1.13035341203268	0.316115259684449	0.448630607496889	0.293594768267302	0.473432416414386	-0.374581743299573	0.147209555425995	0.167629240709984	0.175115808903821	0.20937682864471	0.193254641111741	0.447528957292373	1.60920854157348e-14	0.05932188074672	0.0104098862931571	0.160846151207723	0.0142941341762702	0.402592560445059	2772	60227	1719	1484	1244	1030	786	416	113	82	69	45	31	5	52569	52804	53044	53258	53502	53872	8598	8629	8642	8666	8680	8706
AUTOIMMUNE	60_70	UKBB	F5_ALCOHOL	1.0292563859002	0.676813861487582	0.637310230668302	0.259082065705064	0.0548485384634003	0.357132145382168	0.214205374522606	0.193346841599595	0.224326123745471	0.316727265869648	0.378347992035334	0.577613538394941	1.54753089106699e-06	0.000464357020449949	0.00449724927392757	0.413358697649877	0.884735747430102	0.536384796444252	1427	61640	993	856	677	498	343	146	74	58	36	18	10	3	53203	53340	53519	53698	53853	54050	8797	8813	8835	8853	8861	8868
AUTOIMMUNE	60_70	UKBB	F5_ALCOHOLAC	0.857551482489383	0.860863886599514	0.65367023245677	0.645554037947546	0.378008464690036	0.604963770357231	0.500478313560894	0.378417879147972	0.500358822347008	0.577633511347042	0.707331520891348	1.00018183937736	0.0866272441261772	0.0229117623407866	0.191415569372137	0.26374465524119	0.593054550944444	0.545276153338843	311	60957	209	187	144	101	69	35	17	14	8	6	3	1	52380	52402	52445	52488	52520	52554	8662	8665	8671	8673	8676	8678
AUTOIMMUNE	60_70	UKBB	F5_ALCOHOL_DEPENDENCE	1.6827614810114	0.340145992113586	1.31484403099064	0.720734343083369	0.440926995083007	1.58165143505481	0.334077402393723	0.50040406479365	0.354117423890148	0.577671501456092	0.707325556538297	0.70733615524396	4.72784219917514e-07	0.496667416624181	0.000204803087641669	0.212157677398483	0.533040048699687	0.0253473456233333	339	61021	238	188	145	99	67	27	21	14	14	7	4	2	52423	52473	52516	52562	52594	52634	8678	8685	8685	8692	8695	8697
AUTOIMMUNE	60_70	UKBB	F5_ALLANXIOUS	0.690690892783214	0.326128325398059	0.547273411752192	0.323265703586745	0.477658869206187	0.083839232692506	0.157248126657062	0.148376082593044	0.161017844161039	0.230022294570451	0.236258030591117	0.500266211454941	1.12125155397063e-05	0.0279502125877456	0.000676730264294864	0.159912224126191	0.0432003499515805	0.866906439041893	3026	63881	2231	1844	1315	835	512	214	131	103	72	37	22	4	55318	55705	56234	56714	57037	57335	9227	9255	9286	9321	9336	9354
AUTOIMMUNE	60_70	UKBB	F5_ALZHDEMENT	0.204845210954345	0.713286339269488	-9.17738807963068	2.72352242635963	NA	NA	1.00016084417747	0.707315823067052	139.913625646296	0.707385259174968	0	0	0.83771880164511	0.313242755446689	0.947701670919329	0.000118057042972555	NA	NA	104	62529	97	58	30	8	0	0	5	4	2	2	0	0	53726	53765	53793	53815	53823	53823	8805	8806	8808	8808	8810	8810
AUTOIMMUNE	60_70	UKBB	F5_ANXIETY	0.658804260655598	0.192359872060605	0.499416458658698	0.310859009201257	0.425525353759383	0.529204448448581	0.172499458993905	0.172327321713604	0.18042804835258	0.258738127162321	0.277827964837996	0.500272688939326	0.000133903028996681	0.264316381081693	0.00564094931804993	0.229579558220651	0.125617579511807	0.290132050752318	2597	63582	1941	1598	1123	689	400	152	98	77	57	29	17	4	54963	55306	55781	56215	56504	56752	9177	9198	9218	9246	9258	9271
AUTOIMMUNE	60_70	UKBB	F5_BEHAVE	0.2069527129012	0.325800535538238	0.521935937427963	0.452220073191603	0.279191343302694	-0.0401011005580785	0.707404614173993	0.50035950672973	0.500319699029298	0.57758723352069	0.577550712432926	1.00013757723251	0.769864523098741	0.514960701815831	0.296853426926655	0.433658356488353	0.628807656441019	0.968016922175908	306	65149	192	176	143	114	91	51	9	10	7	4	4	1	55687	55703	55736	55765	55788	55828	9567	9566	9569	9572	9572	9575
AUTOIMMUNE	60_70	UKBB	F5_BIPO	1.51812312435293	-0.225017765332086	1.16093532459599	1.53189862764684	0.364231244764242	1.20859632889586	0.577744060216084	1.00017294528784	0.577694070343198	0.57772145062051	1.00021262844294	1.00025360110738	0.00859708271096848	0.821995722865726	0.0444732990811817	0.00801062824122242	0.715743152686286	0.226935770034769	125	58290	75	72	58	40	34	18	8	5	6	4	2	1	50244	50247	50261	50279	50285	50301	8088	8091	8090	8092	8094	8095
AUTOIMMUNE	60_70	UKBB	F5_DELIRIUM	1.64345048198098	0.668000376300162	0.828833531393518	0.761996852623617	1.57630626126208	-7.18443143109045	0.316706284110639	0.500272309528092	0.707287521402462	1.00013663971913	1.00018787594679	661.988383566089	2.11205792485943e-07	0.181786836380485	0.241258051071864	0.446124018714024	0.115023460179837	0.991340883719275	319	63734	285	144	57	28	12	1	17	8	4	2	1	0	54558	54699	54786	54815	54831	54842	9193	9202	9206	9208	9209	9210
AUTOIMMUNE	60_70	UKBB	F5_DEMENTIA	0.980524570373619	0.805596398437897	-0.132074850665114	2.22796676209813	-8.42944554750474	NA	0.408633663539227	0.408583791850195	1.00014425305519	0.50031610108613	155.468221512121	0	0.0164165915405101	0.0486461739834052	0.894940155184589	8.4632112227509e-06	0.956760098701127	NA	300	63768	275	157	68	27	11	0	17	11	5	4	0	0	54715	54833	54922	54963	54979	54990	9061	9067	9073	9074	9078	9078
AUTOIMMUNE	60_70	UKBB	F5_DEMENTIA_INCLAVO	0.96236855090853	0.78798021149658	-0.150285657142806	2.20955414959114	-8.43352289273518	NA	0.408619495455627	0.408571392257558	1.00013872363117	0.50030311867953	153.958950428421	0	0.018514212268564	0.0537776733102845	0.880555693798705	1.0034396097249e-05	0.956315537080615	NA	300	65346	275	157	68	27	11	0	17	11	5	4	0	0	55818	55936	56025	56066	56082	56093	9536	9542	9548	9549	9553	9553
AUTOIMMUNE	60_70	UKBB	F5_DEMENTIA_U	1.11531622279508	0.911646954023335	0.547799404618744	1.54193087606288	-7.89537646909887	NA	0.50032089063612	0.500295287771341	1.00013175374881	1.00014542621578	191.298058451723	0	0.0258004817914397	0.0684219522360884	0.583879205434002	0.12314489000362	0.967078542220854	NA	173	65402	159	93	34	13	6	0	10	6	2	1	0	0	55826	55892	55951	55972	55979	55985	9580	9584	9588	9589	9590	9590
AUTOIMMUNE	60_70	UKBB	F5_DEMNAS	1.13501342344635	0.934935437615073	0.570429468754088	1.56231973387713	-7.88871195725097	NA	0.500338244326869	0.500312236004169	1.00013937547845	1.00015358265166	193.17183370237	0	0.0232992215925731	0.0616640180764549	0.568440351062416	0.118269184898781	0.967425207547614	NA	173	62920	159	93	34	13	6	0	10	6	2	1	0	0	54019	54085	54144	54165	54172	54178	8905	8909	8913	8914	8915	8915
AUTOIMMUNE	60_70	UKBB	F5_DEPRESSIO	1.13070094635287	0.375593002950636	0.394404863572173	0.257775901254653	0.454546950939722	-0.579006043560349	0.147195522255091	0.163212669907318	0.180612062536992	0.214042727457154	0.196902086429705	0.50028077953121	1.57081909742643e-14	0.0213775573599633	0.0289833623697201	0.228465984876499	0.0209717704557226	0.247124427198426	2755	60192	1713	1477	1236	1019	774	409	113	82	66	44	29	4	52531	52767	53008	53225	53470	53835	8590	8621	8637	8659	8674	8699
AUTOIMMUNE	60_70	UKBB	F5_MENTORG	1.00377920579315	-0.197672619840502	-10.9624656994178	-10.9624585237404	-10.9842833298698	-10.9506543844302	0.707342626631238	1.00013874424707	262.823238172395	317.739243598672	394.354182636505	1089.65660067422	0.15587427999046	0.843322669626314	0.966729553148954	0.972477301419895	0.977778714328106	0.991981683964525	102	62014	84	72	51	35	23	4	3	1	0	0	0	0	53323	53335	53356	53372	53384	53403	8706	8708	8709	8709	8709	8709
AUTOIMMUNE	60_70	UKBB	F5_MOOD	1.12986479983268	0.315026109162097	0.44229087129128	0.283482149851247	0.503205139608781	-0.397067693680477	0.147209990775738	0.167630678013777	0.175117961904872	0.209376895165755	0.18980134451594	0.447530230486023	1.65172322253027e-14	0.0602053522925274	0.0115476604026607	0.175757964361551	0.00802015577530311	0.374948532058592	2785	60209	1722	1489	1252	1041	791	424	113	82	70	46	32	5	52565	52798	53035	53246	53496	53863	8594	8625	8637	8661	8675	8702
AUTOIMMUNE	60_70	UKBB	F5_NEUROTIC	0.602673844418373	0.358872823714111	0.471396749667568	0.385865344073112	0.502224300614745	-0.157188355862354	0.159165457735943	0.141004779988902	0.159012208839926	0.209193768372108	0.213822139163735	0.500275664597177	0.000152807887960424	0.010924299016316	0.00303143910362021	0.0651051288353013	0.0188342898313489	0.753366498127751	3289	63936	2377	1975	1440	936	607	276	138	112	79	44	26	4	55468	55870	56405	56909	57238	57569	9242	9268	9301	9336	9354	9376
AUTOIMMUNE	60_70	UKBB	F5_ORGANIC	1.32010612919242	0.761686020332362	0.0936772075195706	1.02023846294342	0.906175499542798	-6.98816706682433	0.243131343091657	0.28911115157936	0.577569625079585	0.500253875560201	0.707312134201897	138.430882646911	5.64802528654631e-08	0.00842418249529411	0.871154611897245	0.0414059943754833	0.200139714001967	0.959738872999764	660	65159	582	342	169	87	47	6	35	20	8	5	2	0	55758	55998	56171	56253	56293	56334	9444	9459	9471	9474	9477	9479
AUTOIMMUNE	60_70	UKBB	F5_PANIC	1.36508548715926	0.695510494477463	0.906166400345934	0.670587366070014	1.12692282602285	1.14646835767815	0.408706930597524	0.447532520128436	0.500292028181787	0.707335312647464	0.577613341876432	1.00020034393466	0.000837751873203179	0.120160456005459	0.0700983068653193	0.343105351545696	0.0510572113614474	0.251696392601716	230	61277	166	133	99	61	40	18	18	12	7	4	4	1	52663	52696	52730	52768	52789	52811	8660	8666	8671	8674	8674	8677
AUTOIMMUNE	60_70	UKBB	F5_PHOBANX	0.595145028096055	0.684208016187674	0.24852439846705	-0.0763208662677922	0.0623874160760251	-10.0222886354506	0.447628074225951	0.333759723095099	0.500294605080468	0.707318487422646	0.707316136384983	158.875653969015	0.183665755062133	0.0403642601088831	0.619361053991672	0.914073669676156	0.929715320711202	0.949700733364913	384	61379	283	235	170	119	86	43	22	17	8	4	2	0	52797	52845	52910	52961	52994	53037	8661	8666	8675	8679	8681	8683
AUTOIMMUNE	60_70	UKBB	F5_PSYCH	0.901671670009214	0.459153808795857	0.529018352233122	0.389238307072157	0.341651718658906	-0.186674463845821	0.0944481075098552	0.0898141773415639	0.0992527759744958	0.122644780058604	0.129215448592564	0.289201560703726	1.33839691505011e-21	3.18320102116951e-07	9.82070115528184e-08	0.00150506764179578	0.00819212811214854	0.518614740327424	8292	56952	5565	4732	3725	2849	2118	1007	366	289	209	121	72	12	51471	52304	53311	54187	54918	56029	7842	7919	7999	8087	8136	8196
AUTOIMMUNE	60_70	UKBB	F5_PSYCHDEV	1.96296797048043	0.83104705064456	1.1043167525726	-9.4170450498241	1.4034532623634	-9.36968905005504	0.500431287210319	0.707315977087397	0.707326332546781	160.509369180646	0.707310169902962	256.343736467513	8.7615812781296e-05	0.240022558316536	0.118463603502597	0.953215151403876	0.0472322215189542	0.970842798679352	100	65476	65	52	39	34	25	11	8	5	3	1	2	0	55876	55889	55902	55907	55916	55930	9627	9630	9632	9634	9633	9635
AUTOIMMUNE	60_70	UKBB	F5_PSYCH_INCLAVO	0.901671670009214	0.459153808795857	0.529018352233122	0.389238307072157	0.341651718658906	-0.186674463845821	0.0944481075098552	0.0898141773415639	0.0992527759744958	0.122644780058604	0.129215448592564	0.289201560703726	1.33839691505011e-21	3.18320102116951e-07	9.82070115528184e-08	0.00150506764179578	0.00819212811214854	0.518614740327424	8292	56952	5565	4732	3725	2849	2118	1007	366	289	209	121	72	12	51471	52304	53311	54187	54918	56029	7842	7919	7999	8087	8136	8196
AUTOIMMUNE	60_70	UKBB	F5_SCHIZO	-9.99689515668005	0.732548450683187	0.969237658053585	0.824605056972338	0.140448762730686	-10.0261436509449	158.546148032037	0.577601260722819	0.577609627250189	0.707338410335099	1.00013628695984	251.000521821014	0.949723874013423	0.204705193308695	0.0933441574560776	0.243701069899108	0.888320553185364	0.96813720420641	151	65342	101	79	65	53	37	19	6	6	5	3	1	0	55793	55815	55829	55841	55857	55875	9593	9593	9594	9596	9598	9599
AUTOIMMUNE	60_70	UKBB	F5_SEXDYS	-9.88228276760704	0.311608501140215	0.817902144624251	0.561785346394316	0.212070453119516	0.306032380167321	160.389698132385	0.707389824562415	0.577673502615324	0.707326032668708	0.707287619658317	1.00012448487834	0.950870069313478	0.659571651258743	0.156817847166177	0.427056780948629	0.764302078762219	0.759608994456928	165	64998	94	91	82	66	66	36	5	6	5	3	3	1	55531	55534	55543	55559	55559	55589	9533	9532	9533	9535	9535	9537
AUTOIMMUNE	60_70	UKBB	F5_SLEEP	0.936842111877584	-0.241214784774139	0.100020559360221	0.454928112389221	0.590789697450253	-9.10232766073494	0.707400795513372	1.0001820900673	1.0001507306449	1.00015270762937	1.00012309205846	196.118636463791	0.185388770874856	0.809422687038481	0.920339970505426	0.649210931301513	0.554710065612205	0.962981589734857	125	65038	91	78	54	40	21	9	4	3	2	1	1	0	55531	55544	55568	55582	55601	55613	9537	9538	9539	9540	9540	9541
AUTOIMMUNE	60_70	UKBB	F5_SOMATOFORM	-11.0149817419292	0.976122196292944	-0.777697433476776	-0.49333762556785	0.459888264777074	-11.018432490503	222.104934375441	0.408668470917898	1.0001618183326	1.00017363455294	0.577608831761712	255.898287177261	0.960446252313117	0.0169153309010619	0.436821604222726	0.62183455385286	0.42591970843259	0.965655411386467	229	61110	136	123	117	92	83	56	9	9	5	4	3	0	52585	52598	52604	52629	52638	52665	8609	8609	8613	8614	8615	8618
AUTOIMMUNE	60_70	UKBB	F5_STRESSOTH	0.636694791296263	1.13511448372535	-9.98567880583123	1.60627131624047	1.31939548063332	-10.0051537849665	1.00025874210719	0.577702209036688	172.934742798453	0.577661915197824	0.707339290097042	342.399691130382	0.524430972455674	0.0494283350141566	0.953953765749848	0.00542514311610575	0.0621402558499935	0.976688583411877	111	61119	65	64	48	37	25	14	4	5	3	4	2	0	52539	52540	52556	52567	52579	52590	8622	8621	8623	8622	8624	8626
AUTOIMMUNE	60_70	UKBB	F5_SUBSNOALCO	1.04146235793378	0.512402367802707	0.538726673564765	0.604370699544512	0.032683431966336	-0.28814566027922	0.129419489560265	0.125203366900331	0.139758775098931	0.157210000604387	0.218902949117294	0.577636216922992	8.4721230865246e-16	4.26635676772592e-05	0.000115876631613418	0.000120871031658526	0.881312511758574	0.617895021018927	3871	62789	2471	2222	1805	1404	1044	456	183	141	105	61	24	3	54927	55176	55593	55994	56354	56942	9079	9121	9157	9201	9238	9259
AUTOIMMUNE	60_70	UKBB	F5_SUBSTANCE	0.970105622775924	0.561230679112043	0.550676772509862	0.516217806515461	0.0685253845293427	0.0438088110620894	0.11934095399648	0.109170815258445	0.12427325465416	0.146907402358067	0.193175848164303	0.408615595469255	4.33354970543493e-16	2.73499758724853e-07	9.37201717065634e-06	0.000441580313273997	0.722791424335279	0.914620182486382	4817	63415	3154	2806	2265	1735	1266	553	233	185	130	74	33	6	55660	56008	56549	57079	57548	58261	9185	9233	9288	9344	9385	9412
AUTOIMMUNE	60_70	UKBB	F5_TOBAC	1.03613583939375	0.505376183193766	0.545957533700878	0.608669137804982	0.0339338210989412	-0.26054224400517	0.130475753912538	0.126163356776548	0.139763005350164	0.157212818091176	0.218900921499308	0.577634909880924	2.00212449104083e-15	6.18265717900649e-05	9.37165230170255e-05	0.000108112018814786	0.876806269574871	0.651953490594032	3840	62765	2448	2204	1793	1398	1043	451	181	140	105	61	24	3	54905	55149	55560	55955	56310	56902	9071	9112	9147	9191	9228	9249
AUTOIMMUNE	60_70	UKBB	FALLS	0.704558801880378	0.36029172523691	0.308952024383564	-0.0470903095726175	-0.148155137668399	-0.0525139602951221	0.126282909195305	0.115879360680972	0.142365112431378	0.209164916810868	0.229942747933217	0.333679704831499	2.41614148234118e-08	0.00187596784223	0.0299963485269993	0.821874380098369	0.519372386088606	0.874946677573814	4549	62089	3401	2833	2017	1344	905	408	197	149	91	46	28	9	54249	54817	55633	56306	56745	57242	8791	8839	8897	8942	8960	8979
AUTOIMMUNE	60_70	UKBB	FEMHER_UNILATERAL	0.343518628692274	-0.296531406154311	0.643349006425184	0.373960248160946	1.27880116699492	-9.10121487835272	1.00026991906198	1.00021110908238	0.707389191891084	1.0002159921724	0.707366255303062	186.925665033268	0.731278053952173	0.766872076104818	0.363102266956976	0.708493973967954	0.0706322522624941	0.961167179838897	114	48683	82	77	57	39	28	10	6	5	5	3	2	0	42208	42213	42233	42251	42262	42280	6501	6502	6502	6504	6505	6507
AUTOIMMUNE	60_70	UKBB	FEMINGHER_BILATERAL	0.581010147049849	0.325694118619313	-0.107682553161898	0.257275311735995	0.869458733362911	-9.8091868887837	0.577926788757971	0.500610287843346	0.707548104679172	0.707526363066631	0.57780999899946	182.184101913952	0.314735468213933	0.515308515522632	0.879036181255011	0.716136960026366	0.132388746922907	0.957060913603286	316	48797	236	207	160	114	70	30	10	7	5	5	3	0	42350	42379	42426	42472	42516	42556	6517	6520	6522	6522	6524	6527
AUTOIMMUNE	60_70	UKBB	FEMNINGHER_UNILATERAL	0.343518628692274	-0.296531406154311	0.643349006425184	0.373960248160946	1.27880116699492	-9.10121487835272	1.00026991906198	1.00021110908238	0.707389191891084	1.0002159921724	0.707366255303062	186.925665033268	0.731278053952173	0.766872076104818	0.363102266956976	0.708493973967954	0.0706322522624941	0.961167179838897	114	48683	82	77	57	39	28	10	6	5	5	3	2	0	42208	42213	42233	42251	42262	42280	6501	6502	6502	6504	6505	6507
AUTOIMMUNE	60_70	UKBB	FG_CARDMYO	1.45038721900242	1.19730413280445	1.95689100533123	1.3973852820292	0.62650953423481	1.45056546882433	0.500548885963331	0.447797735180867	0.354171419166378	0.57776513173176	1.00026533770934	1.00027627892111	0.00376037582144005	0.00750058787710913	3.28988348881121e-08	0.0155801745605013	0.531089763732008	0.147012563139188	196	50783	136	118	86	63	32	22	16	14	11	4	2	1	45165	45183	45215	45238	45269	45279	5662	5664	5667	5674	5676	5677
AUTOIMMUNE	60_70	UKBB	FG_CEREBVASC	1.51868471796815	0.851474779900773	-0.26866822077503	0.38163215737717	0.871672325651612	-12.011962753758	0.195515632433789	0.215636628464992	0.448347197699345	0.409479336494041	0.354829865221128	372.781321001528	7.99952857563435e-15	7.85913254864371e-05	0.549011891620415	0.351339786967178	0.0140261753756262	0.974294577496437	1400	23451	1127	847	590	371	234	95	61	36	18	13	8	0	21544	21824	22081	22300	22437	22576	2119	2144	2162	2167	2172	2180
AUTOIMMUNE	60_70	UKBB	FG_CVD	1.20446058202377	0.548535223004687	0.445064083158848	0.329721051985958	0.232542883059111	0.215174176709635	0.0707753993832297	0.0741388849081111	0.0885332031495096	0.109946526496623	0.12011323457182	0.190341995888053	6.03282780783323e-65	1.37470312846797e-13	4.9798738693849e-07	0.00270936701018572	0.0528639681321053	0.258282081195597	13537	31029	9690	8350	6403	4642	3206	1446	614	429	272	168	96	28	30818	32158	34105	35866	37302	39062	3444	3629	3786	3890	3962	4030
AUTOIMMUNE	60_70	UKBB	FG_DISVEINLYMPH	1.26616434803469	0.940481998344106	0.603781169623141	0.558332316609393	0.474472061327587	0.333718981695316	0.165556466056715	0.147554161897477	0.19848451674699	0.237629008625419	0.251649165256607	0.409234626672764	2.04239524843247e-14	1.84390588807524e-10	0.00235046237860184	0.018793765526357	0.0593690324314444	0.414802741818705	2444	23184	1779	1505	1170	846	589	288	117	92	57	38	21	6	21643	21917	22252	22576	22833	23134	2089	2114	2149	2168	2185	2200
AUTOIMMUNE	60_70	UKBB	FG_DOAAC	2.03860177597054	1.26437433649523	0.297939401535521	0.98144239631375	-12.4124640926065	1.87910734195623	0.189283198370404	0.220911615085806	0.448516469577039	0.409650087850086	388.807810179307	0.578099348317368	4.76406806028799e-27	1.04388549906734e-08	0.50651271552273	0.0165838366952356	0.97453232368309	0.00115205485137559	852	22724	681	528	346	213	118	33	57	32	12	8	3	3	20779	20932	21114	21247	21342	21427	2059	2084	2104	2108	2113	2113
AUTOIMMUNE	60_70	UKBB	FG_HYPERTENSION	0.880968533172074	0.528842725048785	0.572821668381824	0.378522987297344	0.265451442331396	0.194990993720907	0.0944927011145005	0.0862548483486133	0.0977734082883797	0.127526912444382	0.142082460770278	0.236857203622268	1.12948852738566e-20	8.7237756402144e-10	4.66602197980739e-09	0.00299567650376157	0.0617214619748612	0.410369919357762	9562	29233	6980	6066	4544	3252	2190	939	416	324	208	120	66	18	28209	29123	30645	31937	32999	34250	3190	3282	3398	3486	3540	3588
AUTOIMMUNE	60_70	UKBB	FG_OTH	1.74855037446283	0.938284307943623	1.00904893397535	0.929727909785519	0.397630757713554	1.04518059597074	0.143385888460063	0.171414274600162	0.201986617199857	0.268704071891933	0.409131278426563	0.57799384872523	3.31652973254008e-34	4.40531862570894e-08	5.86462154227065e-07	0.000540087143250068	0.331105081196053	0.0705613507177268	1769	24698	1404	1036	691	416	237	75	110	67	42	19	9	3	22331	22699	23044	23319	23498	23660	2622	2665	2690	2713	2723	2729
AUTOIMMUNE	60_70	UKBB	FG_OTHHEART	1.77064080944288	0.765890119888688	0.664378935807278	0.700406048680414	0.519554671257525	0.449368840096575	0.0721769727898798	0.091305073029928	0.116480047105485	0.144847361312357	0.178256964454426	0.317112866995187	6.74280859787129e-133	4.93416367771087e-17	1.17165288806408e-08	1.32826896256672e-06	0.00356100379298752	0.156464574034057	6197	30537	4814	3775	2534	1592	936	409	449	253	150	86	42	10	27742	28781	30022	30964	31620	32147	3729	3925	4028	4092	4136	4168
AUTOIMMUNE	60_70	UKBB	FG_PULMHEART	1.33501544499794	0.745301934513397	0.335380530402058	0.591038272993739	0.0370741803623483	0.0427124682045871	0.224326392674985	0.250537626168599	0.378334193253009	0.408587802734593	0.577565185083644	1.00011978141534	2.66152994246523e-09	0.00293169692250859	0.37536628059979	0.148026025627584	0.948818566031161	0.965934818346003	883	64478	712	459	302	202	133	54	48	29	17	10	4	1	55203	55456	55613	55713	55782	55861	9398	9417	9429	9436	9442	9445
AUTOIMMUNE	60_70	UKBB	FIBRO_COMORB	1.42087870732022	0.536680540795165	0.795670060782702	0.681653342695043	0.805890833690037	0.242109356344841	0.139857289470683	0.16179894416914	0.158205563670953	0.189018796462459	0.177201871066482	0.355078132893745	3.00645523154113e-24	0.000910028154636375	4.92163026394397e-07	0.000310626592447729	5.41919396689315e-06	0.495334995025393	3757	21497	2405	2104	1749	1386	1070	577	140	103	93	60	38	8	20811	21112	21467	21830	22146	22639	1898	1935	1945	1978	2000	2030
AUTOIMMUNE	60_70	UKBB	G6_AD_WIDE	-0.33248367055167	0.198175318272171	-10.0313174836571	1.91644717621434	-10.1475354219825	NA	1.00015104768648	0.707272582500232	172.119379384461	0.707355569747437	644.509119617197	0	0.739561978431378	0.779326734289876	0.953524672319176	0.00674228338403804	0.987438149287779	NA	164	65433	157	91	44	17	3	0	5	4	2	2	0	0	55839	55905	55952	55979	55993	55996	9596	9597	9599	9599	9601	9601
AUTOIMMUNE	60_70	UKBB	G6_AD_WIDE_EXMORE	-0.0419167053501418	0.500335313578563	-10.5017936217093	2.21129631873625	-10.6393798145241	NA	1.00034827075254	0.70748951165318	253.12212756309	0.707686735522156	959.790188243826	0	0.966576732690051	0.479443313120691	0.966906031573891	0.00177997101984412	0.991155543009788	NA	164	37434	157	91	44	17	3	0	5	4	2	2	0	0	33380	33446	33493	33520	33534	33537	4056	4057	4059	4059	4061	4061
AUTOIMMUNE	60_70	UKBB	G6_ALZHEIMER	-0.312993643419221	0.250860154843075	-10.0261622601286	1.91813791904308	-10.1478885883743	NA	1.00015180419955	0.707271978719208	174.746346389153	0.70735515669515	644.636021817626	0	0.754321584589689	0.72282411381366	0.954246064138899	0.00669383059044583	0.987440184922884	NA	160	65437	153	88	42	16	3	0	5	4	2	2	0	0	55843	55908	55954	55980	55993	55996	9596	9597	9599	9599	9601	9601
AUTOIMMUNE	60_70	UKBB	G6_ALZHEIMER_EXMORE	-0.0219053398210453	0.555100214884012	-10.4957636232426	2.21314908937411	-10.6394991636116	NA	1.00035008262705	0.707488087607378	256.87895880502	0.707686156697967	960.109369363863	0	0.982529580349345	0.43268393430207	0.967408470219422	0.00176417965105725	0.991158383985262	NA	160	37430	153	88	42	16	3	0	5	4	2	2	0	0	33378	33443	33489	33515	33528	33531	4054	4055	4057	4057	4059	4059
AUTOIMMUNE	60_70	UKBB	G6_ALZHEIMER_INCLAVO	-0.312993643419221	0.250860154843075	-10.0261622601286	1.91813791904308	-10.1478885883743	NA	1.00015180419955	0.707271978719208	174.746346389153	0.70735515669515	644.636021817626	0	0.754321584589689	0.72282411381366	0.954246064138899	0.00669383059044583	0.987440184922884	NA	160	65437	153	88	42	16	3	0	5	4	2	2	0	0	55843	55908	55954	55980	55993	55996	9596	9597	9599	9599	9601	9601
AUTOIMMUNE	60_70	UKBB	G6_BELLPA	1.22741519668135	0.733083135134813	-0.0548704045476384	0.997755810243128	-10.0084903459486	1.01024608411148	0.577715439635382	0.577611562522247	1.00020293497666	0.707376521302377	169.056790788359	1.00015381230083	0.033619863128112	0.204382989028212	0.95625057947696	0.158391584642233	0.952791262756997	0.312451828010098	160	58800	106	85	68	49	37	22	9	6	3	2	0	1	50709	50730	50747	50766	50778	50793	8136	8139	8142	8143	8145	8144
AUTOIMMUNE	60_70	UKBB	G6_CARPTU	0.558735498203597	0.68773243881756	0.0688946316456657	0.255219176081181	0.767903293372155	0.0704174317475566	0.278085522401672	0.193294356624344	0.289243567440901	0.289272607010468	0.218882288851441	0.447547140273047	0.0445136151354272	0.000373754675456904	0.811734520270755	0.377625894418049	0.000450991340353074	0.874976255207481	1303	59551	824	751	638	542	409	223	66	58	36	30	24	5	51667	51740	51853	51949	52082	52268	8297	8305	8327	8333	8339	8358
AUTOIMMUNE	60_70	UKBB	G6_CERCYST	1.4913282105922	0.00958805005343291	0.769043661160844	0.383022969381039	0.441776092409499	-10.0182469813855	0.302149836416135	0.500305311794115	0.408635465295876	0.577635714949789	0.577574471559421	193.464759377661	7.98539537385919e-07	0.984709958764875	0.0598387683501456	0.507274574348294	0.444342044809443	0.958701348745437	462	62790	346	227	170	122	83	33	21	13	10	4	3	0	53841	53960	54017	54065	54104	54154	9044	9052	9055	9061	9062	9065
AUTOIMMUNE	60_70	UKBB	G6_CPETAL	1.56399883571396	0.424644725610784	0.226962465058301	0.271511480459947	1.0705486623205	0.336747180528508	0.267921048462647	0.378352649687192	0.500328788610079	0.577585163627536	0.408537181263091	1.00012882563374	5.29783668920792e-09	0.261712947894658	0.650097579147024	0.638297557388894	0.00878154416567661	0.736340195139117	531	65099	390	278	203	142	91	41	28	18	13	10	7	1	55679	55791	55866	55927	55978	56028	9533	9543	9548	9551	9554	9560
AUTOIMMUNE	60_70	UKBB	G6_DEGENOTH	0.556353501442648	1.63744653370472	0.444409760458002	0.832226398609911	1.02599726167058	-7.9631357538896	0.707327777011217	0.378342489894293	1.00015335263962	1.00017180655332	1.0001536466018	156.551866944633	0.431541332863398	1.50505150481842e-05	0.656795615034109	0.405361847738947	0.304967175552368	0.959432458878154	178	64319	140	89	45	29	17	7	10	10	3	2	1	0	54967	55018	55062	55078	55090	55100	9380	9380	9387	9388	9389	9390
AUTOIMMUNE	60_70	UKBB	G6_DISBROTHUNS	1.32604697441717	-0.129948848842077	0.980664513605613	1.36794348949179	0.809484086263344	-7.93838885948719	0.577684685185812	1.00014139508853	0.707364862190521	0.707336686649412	1.00013151535521	139.971154507123	0.0217072829366577	0.896621431263978	0.165636070755115	0.0531210655099664	0.418297959319133	0.954772652774391	141	62489	109	69	49	32	19	6	7	4	4	2	1	0	53563	53603	53623	53640	53653	53666	8951	8954	8954	8956	8957	8958
AUTOIMMUNE	60_70	UKBB	G6_EPLEPSY	0.324693668175587	0.514766211382103	0.164668700260334	1.04835788659743	0.212064398181586	-9.98232315924519	0.577666618176496	0.408627252127075	0.577630389773394	0.447559732506221	0.707297389080538	211.526251357058	0.57406291127249	0.207761301273159	0.775585731993358	0.0191608596269372	0.764311768111603	0.962360292773201	363	57898	267	213	149	112	73	32	16	14	9	6	2	0	49804	49858	49922	49959	49998	50039	8174	8176	8181	8184	8188	8190
AUTOIMMUNE	60_70	UKBB	G6_FACOTH	0.790349134484996	0.177527915782928	0.410678996301152	0.243796507725755	-10.9990126968393	-10.9575191902145	0.577742872543706	0.577624825447565	0.577657215376991	0.707339985725305	196.366199557017	278.853380369979	0.1713137638732	0.758583667546536	0.477122087256243	0.730344988216482	0.955331642561305	0.968655262698751	253	58819	168	145	120	98	71	40	10	7	4	2	0	0	50755	50778	50803	50825	50852	50883	8139	8142	8145	8147	8149	8149
AUTOIMMUNE	60_70	UKBB	G6_HEADACHE	0.319876299255529	-0.0655924756764048	0.476800177794244	0.746995428441766	0.485477893563513	-11.0195344832202	0.577753835856845	0.500349473592902	0.408680897956999	0.378449647170808	0.408632088277245	194.607998054476	0.579814978521428	0.895701482229618	0.243339278784223	0.0484010278974158	0.234811261647039	0.954844506391166	431	57576	232	225	211	186	177	96	23	20	17	12	6	0	49659	49666	49680	49705	49714	49795	8093	8096	8099	8104	8110	8116
AUTOIMMUNE	60_70	UKBB	G6_HEMIPLE	1.55185330122029	0.418439266275146	-0.748860467703211	-0.30022604704908	1.11851043713736	-9.05762758014168	0.316794304283334	0.447531789533862	1.00014803153661	1.00014049319049	0.500229513027471	130.924259449073	9.65145908507401e-07	0.349791704483031	0.454008124709619	0.764036905450022	0.0253521317915976	0.944844595887951	360	64934	283	203	136	85	55	25	17	10	6	5	4	0	55504	55584	55651	55702	55732	55762	9490	9497	9501	9502	9503	9507
AUTOIMMUNE	60_70	UKBB	G6_HYDROCEPH	1.78573541471587	0.450244360363188	0.973734065010346	0.56708028597067	1.0520822182747	-8.09708455321905	0.44761892606606	0.707311231793488	0.707311559926466	1.00014160920102	1.00016077255375	179.612278398807	6.62378483236344e-05	0.524413032134923	0.168614534184034	0.570714185994668	0.292839421295518	0.96404281935772	149	62453	121	74	45	31	18	4	10	5	4	2	1	0	53529	53576	53605	53619	53632	53646	8942	8947	8948	8950	8951	8952
AUTOIMMUNE	60_70	UKBB	G6_MIGRAINE	0.526515318834669	0.0852884607928269	0.00493213781609374	0.459841125800037	0.220706084077642	0.237138292985122	0.354180863808111	0.333849394103254	0.378470405655006	0.33389388381475	0.378397268745589	0.500333912587828	0.137127914596411	0.798360213149917	0.989602449297855	0.168448136286186	0.559714562364751	0.635528386328859	857	57876	522	469	392	334	253	155	27	21	21	16	10	4	49998	50051	50128	50186	50267	50365	8186	8192	8192	8197	8203	8209
AUTOIMMUNE	60_70	UKBB	G6_NEUATR	-10.4630252615601	1.2194925653826	0.582153085033442	-10.4846031516513	-10.5384971376389	2.59433854283896	225.921861856227	0.577644283067748	1.00015123542615	365.099695119094	388.268026732013	1.00035778961664	0.963061109289881	0.0347595938894956	0.560522861377746	0.977090221010702	0.978346216368389	0.00950292286931542	113	65452	88	57	36	18	12	5	3	3	1	0	1	1	55847	55878	55899	55917	55923	55930	9627	9627	9629	9630	9629	9629
AUTOIMMUNE	60_70	UKBB	G6_NEURODEG	0.439894895774555	1.06799239744318	-0.380182337568365	1.38421156051131	0.852347100587581	-7.97004118748219	0.500287163283591	0.333698230324248	1.00012839723332	0.577600047847558	1.00013385372749	159.061126943861	0.379246878042748	0.00137201907936376	0.703846297701432	0.0165530372877653	0.394084769786084	0.960037295399596	355	65352	304	186	93	46	22	7	16	14	5	4	1	0	55828	55946	56039	56086	56110	56125	9559	9561	9570	9571	9574	9575
AUTOIMMUNE	60_70	UKBB	G6_NEUROOTH	0.945054912498108	1.10840181225091	0.806305036879803	1.24535429646594	-0.0248379677608667	-8.97988218479365	0.500373207612869	0.378370032881406	0.500294150628934	0.500290797910374	1.00013970410111	135.218301196613	0.058932029182496	0.00339603676715721	0.107035526041983	0.0128009007440244	0.980186973889933	0.94705120402518	288	62609	211	131	104	73	52	24	20	16	9	5	1	0	53676	53756	53783	53814	53835	53863	8990	8994	9001	9005	9009	9010
AUTOIMMUNE	60_70	UKBB	G6_OTHNEU	1.06473334339826	0.468761490956689	0.76669633291487	0.301578386419361	0.432106773463203	-0.877558300672459	0.18983884572196	0.20066020081592	0.204773231703763	0.316644325322669	0.316594048466813	1.00011579640775	2.03950011947787e-08	0.0194862391373774	0.000181024376473226	0.340884023426162	0.172296837459372	0.380238630772601	1595	64071	1203	876	645	436	287	126	83	63	43	19	11	1	55064	55391	55622	55831	55980	56141	9316	9336	9356	9380	9388	9398
AUTOIMMUNE	60_70	UKBB	G6_PARKINSON	0.928786382061252	0.316439583438866	0.445714031863493	0.820138644152332	0.0457280417155512	-8.9235356790955	0.447551727274884	0.500272244210831	0.577581842519121	0.707320668426317	1.00012096349496	142.701592695971	0.0379624063118972	0.527037502921901	0.440298157641128	0.246252246978713	0.963531421418091	0.950138511596971	266	65223	222	170	115	52	43	17	13	8	6	3	1	0	55704	55756	55811	55874	55883	55909	9550	9555	9557	9560	9562	9563
AUTOIMMUNE	60_70	UKBB	G6_PARKINSON_EXMORE	1.22743616479408	0.627331577269522	0.748342188859394	1.1310364538564	0.358202733708913	-9.91511989557284	0.447983794483893	0.500623222080713	0.577881866470289	0.707596563558968	1.00028117089499	274.461785762476	0.00614556404124318	0.210168867086216	0.195329081369697	0.109949550736527	0.720266948090956	0.971182142375978	266	37140	222	170	115	52	43	17	13	8	6	3	1	0	33167	33219	33274	33337	33346	33372	4004	4009	4011	4014	4016	4017
AUTOIMMUNE	60_70	UKBB	G6_PARKINSON_INCLAVO	0.928786382061252	0.316439583438866	0.445714031863493	0.820138644152332	0.0457280417155512	-8.9235356790955	0.447551727274884	0.500272244210831	0.577581842519121	0.707320668426317	1.00012096349496	142.701592695971	0.0379624063118972	0.527037502921901	0.440298157641128	0.246252246978713	0.963531421418091	0.950138511596971	266	65223	222	170	115	52	43	17	13	8	6	3	1	0	55704	55756	55811	55874	55883	55909	9550	9555	9557	9560	9562	9563
AUTOIMMUNE	60_70	UKBB	G6_PLANTAR	0.684196496618369	0.800093434218739	1.04618332982894	-0.700554953732648	-0.661409226918619	0.312869349314986	0.577770987650876	0.408732344904729	0.378478500096805	1.00018757471105	1.00015931904863	1.0001630011325	0.236333838415034	0.0502887494103671	0.00570657589471858	0.483662819630081	0.508417461013957	0.754418666009419	242	58731	156	144	131	111	77	36	15	13	10	3	2	1	50667	50679	50692	50712	50746	50787	8135	8137	8140	8147	8148	8149
AUTOIMMUNE	60_70	UKBB	G6_POLYOTHUNS	1.19678890200393	1.08742940635794	1.40547060896221	1.44806027390907	-0.0585322302880071	1.7818596448481	0.333850016489623	0.289167523347835	0.316685105770389	0.408616095628972	1.00013737903998	0.707318501161504	0.000337323590929938	0.000169539064939304	9.07691800003294e-06	0.000394380319430391	0.953331094448572	0.0117629912696973	426	65125	324	244	155	91	56	19	35	27	16	9	3	2	55737	55817	55906	55970	56005	56042	9455	9463	9474	9481	9487	9488
AUTOIMMUNE	60_70	UKBB	G6_POSTVIRFAT	1.16123369682124	-0.545184215062915	1.05488110330914	-0.115726023308981	-0.135257561307117	-9.00729160722574	0.577734420725757	1.00017205171732	0.500357094127829	1.00019570175215	1.00014828018168	163.913638411191	0.0444334768097681	0.585691323386581	0.0350088071969141	0.907887627430063	0.892424092178612	0.956177145017187	159	62360	102	90	77	65	49	19	6	5	5	1	1	0	53464	53476	53489	53501	53517	53547	8947	8948	8948	8952	8952	8953
AUTOIMMUNE	60_70	UKBB	G6_RLS	0.833633987682021	-0.332143487802397	0.095728611274484	1.65435864625679	0.957984761667945	-7.883706066238	0.707357756523394	1.00013208061986	1.00012998781882	0.577586908990862	1.00012075873142	171.017606262713	0.238590082273414	0.739814034129903	0.923745998588643	0.00417985758964053	0.338128774400976	0.96323150413863	120	65481	94	80	50	34	18	5	7	5	5	4	1	0	55878	55892	55922	55938	55954	55967	9622	9624	9624	9625	9628	9629
AUTOIMMUNE	60_70	UKBB	G6_ROOTPLEXOTHUNS	0.972401904056756	0.020994162667514	0.354428313689053	0.100070907423079	0.549037585687334	-0.57602292912312	0.258996848772538	0.316735186707176	0.302028903232148	0.408666441553483	0.353948511929379	1.00014752816838	0.000173692569484863	0.947152506717096	0.240598812626731	0.806555658960608	0.120858734434092	0.564657115083462	982	59505	679	574	473	356	232	95	43	29	24	15	9	1	51448	51553	51654	51771	51895	52032	8317	8331	8336	8345	8351	8359
AUTOIMMUNE	60_70	UKBB	G6_SLEEPAPNO	1.03559937678943	0.647614924090501	0.950955236567635	0.865005335469874	0.718174649565259	0.780270889390515	0.230342503152839	0.214034749539332	0.209359552955362	0.258889114714237	0.289198476047002	0.447534471715792	6.92727332555878e-06	0.00248020032739028	5.56673168692061e-06	0.000834112781100053	0.0130161205694221	0.0812484443485966	1217	58146	821	716	578	425	283	128	67	54	46	24	15	5	50236	50341	50479	50632	50774	50929	8239	8252	8260	8282	8291	8301
AUTOIMMUNE	60_70	UKBB	G6_SLEEPAPNO_INCLAVO	1.00465028713836	0.6168547033518	0.920411302303935	0.834824546782778	0.68858891794403	0.751343486220115	0.230225517519886	0.213930952385343	0.209254218054783	0.258803171139902	0.28913362986047	0.447494793222355	1.27842319885119e-05	0.00393371363972517	1.0898573164263e-05	0.00125659645349707	0.0172395095515139	0.0931521620459776	1217	64792	821	716	578	425	283	128	67	54	46	24	15	5	55650	55755	55893	56046	56188	56343	9471	9484	9492	9514	9523	9533
AUTOIMMUNE	60_70	UKBB	G6_SPINOTH	2.32665412509761	1.00946379023139	0.251547535793565	-9.46818054144212	1.46105327375222	1.6320330772456	0.354083191232382	0.577612223206599	1.00017176075476	188.968518471459	1.00022054929515	1.00037053701443	5.00036129547875e-11	0.0805247152022555	0.801424209326984	0.960039082524558	0.144089247792599	0.102799920011095	152	62417	112	66	51	25	11	12	13	5	3	2	2	1	53507	53553	53568	53594	53608	53607	8937	8945	8947	8948	8948	8949
AUTOIMMUNE	60_70	UKBB	G6_TIA	0.0607152928921827	0.188841110979415	0.788240937793595	0.0170888485420244	0.609368279541983	-9.91493818414657	0.500325440194202	0.353923085099011	0.316646013550112	0.577578683946973	0.447477536304332	148.861072707511	0.903412550756958	0.593642254916058	0.0127978973898207	0.976396394582197	0.173265688378854	0.946895916818461	547	62971	419	364	262	172	116	52	24	25	18	8	5	0	54021	54076	54178	54268	54324	54388	9054	9053	9060	9070	9073	9078
AUTOIMMUNE	60_70	UKBB	G6_ULLNLE	0.987095746827096	0.885860823013784	0.963897002959408	-0.0790498782174239	0.767116111138351	0.614105142224074	0.577760849976893	0.447620197563827	0.500325549772201	1.00021196731748	0.707447494567677	1.0002266075128	0.0875463869769507	0.0478108622409163	0.0540370275854886	0.93700627490056	0.278212513048158	0.539237786436815	213	58752	136	128	98	77	52	32	11	11	6	3	3	1	50699	50707	50737	50758	50783	50803	8119	8119	8124	8127	8127	8129
AUTOIMMUNE	60_70	UKBB	G6_XTRAPYR	0.57678211153994	0.364279753014896	0.569214301333185	0.415495752392941	0.515507613531661	0.141745373818793	0.30201515223568	0.258692811242204	0.277784935426258	0.378292392940288	0.378259549052066	0.707272317203603	0.0561617100289058	0.159084974893882	0.0404505109043502	0.272053645111469	0.172932633562752	0.841158912386653	872	64557	673	564	399	246	181	78	45	36	26	15	9	2	55283	55392	55557	55710	55775	55878	9428	9437	9447	9458	9464	9471
AUTOIMMUNE	60_70	UKBB	G6_XTRAPYROTH	0.61388214037802	0.271905858208523	0.34937254209961	0.152114001155992	0.310534745787923	0.540256869737599	0.378384061887608	0.333715644485124	0.378285685773918	0.50024930400927	0.500223633805286	0.707273359556615	0.104722344691396	0.415196491929159	0.355711297728701	0.761069695738627	0.534736598481167	0.44495148450369	544	63804	409	361	263	180	126	53	27	22	15	10	6	2	54616	54664	54762	54845	54899	54972	9296	9301	9308	9313	9317	9321
AUTOIMMUNE	60_70	UKBB	GOUT	0.820301827437257	0.0534814510410386	0.766396484507413	0.267115329400845	0.0771585782212548	0.299874615774537	0.251015076781756	0.278139086807045	0.224607173379806	0.334004299559069	0.378494253038048	0.57766553593522	0.00108333912598295	0.847520441000841	0.000644493539605128	0.423863654404845	0.838465505931375	0.603680825038186	1410	56207	1025	906	688	515	384	156	50	38	33	17	8	3	49787	49906	50124	50297	50428	50656	6755	6767	6772	6788	6797	6802
AUTOIMMUNE	60_70	UKBB	GOUT_COMORB	0.928269341333134	0.671200756265511	0.661105961185984	0.52794394513124	0.399662635912744	0.301923208220419	0.0941344983011839	0.082317686891696	0.0949089528385274	0.119437980303786	0.133879944518103	0.225032922170328	6.13756272767599e-23	3.5270641438765e-16	3.26807396791069e-12	9.85936078638263e-06	0.00283363725283867	0.179698279430538	10510	27428	7617	6621	5010	3607	2440	1052	446	360	233	137	75	20	27042	28038	29649	31052	32219	33607	2833	2919	3046	3142	3204	3259
AUTOIMMUNE	60_70	UKBB	GOUT_IDIOP_NOS	0.918422736012305	0.343200014152457	0.697282332601906	1.03706459863865	-0.0912011450666544	0.961237918128767	0.250785646927042	0.258860799275268	0.26793163041485	0.289299040764933	0.577658081880417	0.577632885322487	0.000250075875135014	0.184902924134847	0.00925566226584955	0.00033740185564971	0.874550693615193	0.0960927813386152	1051	64929	814	697	464	292	175	72	48	34	27	17	5	3	55709	55826	56059	56231	56348	56451	9409	9423	9430	9440	9452	9454
AUTOIMMUNE	60_70	UKBB	GOUT_NOS	1.09026681436337	0.523576831054325	0.878114041960872	1.14357375359527	0.106283032265	1.13790052919878	0.25106736246473	0.259097549774583	0.268164989031879	0.302309998897419	0.577760959682169	0.577729768117165	1.40853132924745e-05	0.04330346963701	0.00105838263150487	0.000155083313798675	0.854047379100069	0.0488834419186765	1029	56601	803	684	453	283	165	70	47	33	26	16	5	3	49933	50052	50283	50453	50571	50666	6847	6861	6868	6878	6889	6891
AUTOIMMUNE	60_70	UKBB	H7_AMBLYANOPSIA	-0.478164237900337	-0.164387964764935	0.745554042921022	0.443168927874742	0.585516986353014	-8.99533995837008	1.00015685906979	0.707289991789694	0.57757735409935	1.00015311017017	1.00013807704815	178.790184842571	0.632586686380345	0.816212228336685	0.196762712533108	0.657692620735134	0.558254486791699	0.95987354653028	203	62809	170	127	81	39	27	14	5	6	5	2	1	0	53855	53898	53944	53986	53998	54011	8982	8981	8982	8985	8986	8987
AUTOIMMUNE	60_70	UKBB	H7_ASTIGMATISM	-0.0789546014364822	0.582758884018424	-11.0272150158199	-10.9986324273676	-11.0488316276766	-11.040793265074	0.577621477992457	0.408558386232922	236.031933381039	481.289799263193	557.348303791009	770.592567604024	0.891276488849889	0.153759126262717	0.962737054971353	0.981768000784426	0.984183831305429	0.988568567272672	401	63825	368	228	90	21	11	4	9	6	0	0	0	0	54572	54712	54850	54919	54929	54936	9277	9280	9286	9286	9286	9286
AUTOIMMUNE	60_70	UKBB	H7_BLEPHAROCHALASIS	-12.0367827344377	-12.059311844847	-0.322340684372722	0.628918367816972	-0.116413339791267	-12.086688903577	406.345401793756	297.15452456566	1.00017014610963	0.707345510574544	1.00015025314873	659.487860750796	0.976368481780976	0.967628632746995	0.747236152795857	0.373936063442358	0.907338823508894	0.985377679880835	145	59003	113	105	73	59	41	17	2	3	4	3	1	0	50709	50717	50749	50763	50781	50805	8324	8323	8322	8323	8325	8326
AUTOIMMUNE	60_70	UKBB	H7_BLINDANDVISIMPAIRMENT	0.957643868636374	0.248256440571754	0.049959934944409	0.81692201154737	1.0415627187964	0.550581289848241	0.408659856855257	0.447524684311519	0.577577873268839	0.500270668202074	0.500253097699228	1.00013890910158	0.0191100923682548	0.579077713716962	0.931069714528239	0.102477400739639	0.037335939077191	0.581973172014621	344	63041	258	218	164	105	62	31	18	13	9	8	4	1	54036	54076	54130	54189	54232	54263	9073	9078	9082	9083	9087	9090
AUTOIMMUNE	60_70	UKBB	H7_CATARACTOTHER	0.395872478289333	0.0951688416545865	0.0648668276201621	0.404045537340088	0.036870667716569	-11.9953543087527	0.141199999186231	0.129123400575834	0.165247735606933	0.180387224657148	0.250507111375017	184.455384587055	0.00505309403510815	0.461099293987491	0.694657109862709	0.0250987861742709	0.882986697719236	0.948149161826552	4415	56229	3698	3023	1938	1185	670	234	179	133	78	47	16	0	49157	49832	50917	51670	52185	52621	7610	7656	7711	7742	7773	7789
AUTOIMMUNE	60_70	UKBB	H7_CATARACTSENILE	0.352851990048315	0.040360196622661	-0.0505235410687016	0.342758852070122	0.205304546832575	-11.0089796808155	0.172449057097696	0.163088589785382	0.224237705315392	0.250572383753652	0.333718544019009	169.414437714351	0.0407442660705247	0.804541358837675	0.821736234732353	0.171342269917939	0.53842086984804	0.948187905664359	2912	55381	2537	1989	1200	636	331	103	103	77	41	23	9	0	48117	48665	49454	50018	50323	50551	7536	7562	7598	7616	7630	7639
AUTOIMMUNE	60_70	UKBB	H7_CHALAZION	-0.219072320052744	0.301044215902503	-10.9823427932216	-0.374766569552391	1.18541706860489	0.445672226539829	1.00017683133817	0.577599617753686	181.391650352638	1.00016615856384	0.500283809836672	1.00016446696085	0.82662388349426	0.602228304192028	0.951721641188177	0.707880387087597	0.0178126768308464	0.655886976232203	205	58935	142	125	103	88	58	34	5	4	3	4	4	1	50684	50701	50723	50738	50768	50792	8309	8310	8311	8310	8310	8313
AUTOIMMUNE	60_70	UKBB	H7_CHOROIDRETINA	0.424807890381238	0.448653338350682	0.190201001200194	-0.149121660458527	0.481114630547189	-0.0364129314542978	0.193242563315328	0.14675005060007	0.196756029303478	0.289119106074604	0.229905895722034	0.500240644060965	0.0279267160276452	0.0022336901982546	0.333701784593233	0.606008536734489	0.0363796100833813	0.941972568560017	2482	62755	1910	1630	1204	786	497	221	110	90	52	32	22	4	54192	54472	54898	55316	55605	55881	9025	9045	9083	9103	9113	9131
AUTOIMMUNE	60_70	UKBB	H7_CONJUNCTIVA	0.417858999752671	0.470962757681742	0.191780626247487	0.253580318362593	-0.0565441316711219	0.616236907726283	0.230212909946952	0.161025053490284	0.196814602472232	0.209171038304879	0.243026699230256	0.267734160641936	0.0695088456085917	0.00344700496198815	0.329846677988201	0.225393413745602	0.816020511799077	0.0213535316200268	2028	61544	1323	1253	1098	935	715	364	98	89	68	46	26	14	53212	53282	53437	53600	53820	54171	8939	8948	8969	8991	9011	9023
AUTOIMMUNE	60_70	UKBB	H7_CONJUNCTIVITIS	0.49333457288155	0.562349654196419	0.243325923927687	0.271166444674205	-0.0517327837055744	0.676287970074152	0.278050072306709	0.193245638123834	0.236303975444194	0.250558960607731	0.289093657718692	0.301948702695615	0.0760192905468612	0.00361399750289503	0.303143462616839	0.27914321264661	0.85797839167163	0.0251075096670406	1315	61199	832	787	715	629	486	261	65	61	48	34	19	11	52739	52784	52856	52942	53085	53310	8878	8882	8895	8909	8924	8932
AUTOIMMUNE	60_70	UKBB	H7_CONJUNCTIVITISACUNONATOPIC	0.49333457288155	0.562349654196419	0.243325923927687	0.271166444674205	-0.0517327837055744	0.676287970074152	0.278050072306709	0.193245638123834	0.236303975444194	0.250558960607731	0.289093657718692	0.301948702695615	0.0760192905468612	0.00361399750289503	0.303143462616839	0.27914321264661	0.85797839167163	0.0251075096670406	1315	61199	832	787	715	629	486	261	65	61	48	34	19	11	52739	52784	52856	52942	53085	53310	8878	8882	8895	8909	8924	8932
AUTOIMMUNE	60_70	UKBB	H7_CORNEALDYSTROPHY	1.10130733309926	0.934027219835012	-10.0321454612184	-10.0445375611456	-10.0679609400601	-10.1621856401469	0.577648061683253	0.57757606814626	260.947727321949	337.840552875885	359.564529523216	1157.59993538638	0.0565805855704276	0.105845875828433	0.969332851859845	0.976281116087013	0.977661809299618	0.992995726212582	116	63950	106	73	22	13	7	2	6	3	0	0	0	0	54683	54716	54767	54776	54782	54787	9271	9274	9277	9277	9277	9277
AUTOIMMUNE	60_70	UKBB	H7_CORNEALOTH	0.46097268000072	0.888954430983152	-0.109281369811594	-10.9950266182783	-11.0039097463871	0.39837329958447	0.500303625825075	0.333717479317846	0.707291789316351	204.867166937885	200.613331431253	1.00014706078403	0.356849015303232	0.00772649915028206	0.877210173633349	0.957198840244562	0.956256899738733	0.690398208977894	349	64217	265	212	125	88	66	33	15	12	3	1	1	1	54967	55020	55107	55144	55166	55199	9319	9322	9331	9333	9333	9333
AUTOIMMUNE	60_70	UKBB	H7_DIPLOPIA	1.32944486876435	0.149157492709711	-10.4645665224515	0.43581471767756	0.854379374912868	2.3751356968147	0.500354403360346	0.707306702769453	173.093755537512	1.00015065247652	1.00026622086142	0.707346367835049	0.00788379384967119	0.832980187993045	0.951792410602348	0.663018798503453	0.393020785019638	0.000785621970229993	161	62704	128	103	72	43	23	12	7	3	2	2	1	2	53743	53768	53799	53828	53848	53859	8987	8991	8992	8992	8993	8992
AUTOIMMUNE	60_70	UKBB	H7_ECTROPION	0.8932894894424	-0.281449499675301	1.25356421074591	-9.94668114885355	-10.0005093241015	-10.0492475404441	0.707347514152625	1.00014688043468	0.577637480578006	203.028544683746	232.003236485503	463.855907092503	0.206635123284372	0.778397355280995	0.0299949295724353	0.960926037629992	0.965617799857235	0.982715511095329	103	59037	89	74	48	29	14	5	6	4	3	0	0	0	50724	50739	50765	50784	50799	50808	8321	8323	8324	8327	8327	8327
AUTOIMMUNE	60_70	UKBB	H7_ENTROPION	1.04486812095996	0.163316317467636	0.887043655762785	-10.981258353325	-10.9893931944969	-11.0119906722993	0.577654128795685	0.70732098837992	0.577626867139855	285.155765338462	339.291261590302	621.597703426512	0.0704801075028375	0.817396992657019	0.124619589312666	0.969281310666525	0.974161626552429	0.985865717122873	142	59077	122	98	70	44	23	5	7	4	3	0	0	0	50765	50789	50817	50843	50864	50882	8325	8328	8329	8332	8332	8332
AUTOIMMUNE	60_70	UKBB	H7_EPIPHORA	-0.249394227124487	-0.869061899246047	0.471974222620421	-0.316112900884747	-0.353827969179475	-10.0315233173513	1.00019178614835	1.00014694463655	0.577631290998519	1.00014938438591	1.00013313382396	228.732734549153	0.80309283786559	0.384883114374639	0.413879499060981	0.751952651573087	0.723503111816734	0.965018419978674	192	59032	141	129	102	75	53	28	5	5	4	1	1	0	50756	50768	50795	50822	50844	50869	8322	8322	8323	8326	8326	8327
AUTOIMMUNE	60_70	UKBB	H7_EYELIDDIS	1.18411498845099	0.183896356104158	0.230155722869111	0.279318585663588	0.071293757342866	0.732065747701852	0.19335883594467	0.243138737200982	0.267794258628571	0.30197589380242	0.333709359499469	0.378271209855708	9.12979460935075e-10	0.449443390408706	0.390092402823284	0.354981610586228	0.830827594159644	0.0529543109190954	1242	59948	909	791	609	457	332	151	65	41	31	23	15	7	51732	51850	52032	52184	52309	52490	8484	8508	8518	8526	8534	8542
AUTOIMMUNE	60_70	UKBB	H7_EYELIDINFLAMMATION	0.411528926601103	-0.0434167491142726	-0.0553131005540327	0.355646308197075	-0.27772629526365	0.309366950478669	0.447703097072835	0.408637773699672	0.447559662095401	0.408615848398498	0.577602117990761	0.707325102979279	0.357990691074501	0.915385970565958	0.901641322579376	0.3840991286772	0.630639949165118	0.661838762150987	521	59287	370	345	283	232	160	71	21	20	16	11	5	2	51048	51073	51135	51186	51258	51347	8369	8370	8374	8379	8385	8388
AUTOIMMUNE	60_70	UKBB	H7_EYELIDNAS	1.13736280738876	-0.0924135178190667	-0.15221568458757	0.0957593331131465	0.770511204439721	0.517088276968542	0.354103693838977	0.500308248178172	0.577609748890561	0.577596490086526	0.408575872424478	0.707300850509065	0.00131838033657555	0.853454023103066	0.792144522140752	0.868322746052842	0.0593157002915807	0.464734804925309	398	59244	286	248	192	149	108	57	19	12	10	9	8	2	50979	51017	51073	51116	51157	51208	8358	8365	8367	8368	8369	8375
AUTOIMMUNE	60_70	UKBB	H7_EYEOTH	1.21862934896269	0.119551167675089	0.77196039393423	0.455822096205773	-11.0367480257396	-11.0143041249149	0.408614012020274	0.577569940144574	0.500274028216031	0.707309787357061	244.488084374413	413.22965324865	0.00286046266323989	0.836017714520035	0.122812556487579	0.519287058292255	0.963993906194543	0.978735546524082	261	65340	198	155	108	73	43	19	11	5	6	2	0	0	55810	55853	55900	55935	55965	55989	9582	9588	9587	9591	9593	9593
AUTOIMMUNE	60_70	UKBB	H7_GLAUCCLOSEPRIM	-0.512831571848986	-0.372418092294255	0.428221832272318	-11.0388729337185	1.1536107895487	-11.0829557204772	1.00016080428633	0.707298870090798	0.577601057368365	227.215582684671	0.577563966469778	484.530323468085	0.608126825221546	0.598516067500338	0.458463109178939	0.961251413586669	0.0457846565933117	0.981751094236237	206	61581	169	145	98	61	34	16	8	7	6	3	3	0	52650	52674	52721	52758	52785	52803	8960	8961	8962	8965	8965	8968
AUTOIMMUNE	60_70	UKBB	H7_GLAUCNAS	0.598573503327588	0.558916951590485	0.44540730769223	0.390180422133536	0.194601583864655	-9.94371439811061	0.289182462967521	0.23622487714031	0.316618454955296	0.447497351389007	0.577542035797877	188.219500599871	0.0384634191009312	0.0179796161989367	0.159497508703909	0.383253812432111	0.736156165379737	0.957867027368736	834	62922	694	549	352	202	104	31	46	34	18	8	3	0	53832	53977	54174	54324	54422	54495	9184	9196	9212	9222	9227	9230
AUTOIMMUNE	60_70	UKBB	H7_GLAUCOMA	0.220854352757143	-0.0219098692091411	-0.00100946302935393	0.110988963671857	0.73834544323855	-0.385907323114133	0.250618080086875	0.218797856502844	0.250508155153984	0.289120785186134	0.224103085752922	0.707277841908782	0.378188633328176	0.920235168405899	0.996784804129292	0.701064117562244	0.000985377451295982	0.585324853195381	1760	63199	1356	1128	849	587	397	160	73	60	45	31	22	2	54326	54554	54833	55095	55285	55522	9204	9217	9232	9246	9255	9275
AUTOIMMUNE	60_70	UKBB	H7_GLAUCOMA_POAG	0.732369088931902	0.818103239914281	-0.30555712221726	0.289702659833302	-0.156446907534702	-8.9930905320329	0.40862081567443	0.316633561115101	0.707288468949198	0.707288481659884	1.00011463586354	141.213553698457	0.0730857065249723	0.00977314656625162	0.665732674968692	0.68210220003042	0.875694899422706	0.949221582390325	362	61978	303	245	155	94	53	16	19	13	4	2	1	0	52995	53053	53143	53204	53245	53282	9023	9029	9038	9040	9041	9042
AUTOIMMUNE	60_70	UKBB	H7_GLAUCPRIMOPEN	0.732369088931902	0.818103239914281	-0.30555712221726	0.289702659833302	-0.156446907534702	-8.9930905320329	0.40862081567443	0.316633561115101	0.707288468949198	0.707288481659884	1.00011463586354	141.213553698457	0.0730857065249723	0.00977314656625162	0.665732674968692	0.68210220003042	0.875694899422706	0.949221582390325	362	61978	303	245	155	94	53	16	19	13	4	2	1	0	52995	53053	53143	53204	53245	53282	9023	9029	9038	9040	9041	9042
AUTOIMMUNE	60_70	UKBB	H7_GLAUCSUSP	0.630126275050232	-1.39513824804657	-0.178796844491602	-0.376671562531459	1.57003184128508	-9.06750329036142	0.447554786193548	1.00012549885476	0.707297138908699	1.00013086815299	0.408545811920637	143.615118458209	0.159151491100824	0.163026942559898	0.800431368896404	0.706454331899338	0.000121551248690747	0.949656992386727	354	61871	291	223	135	78	51	19	10	8	9	7	6	0	52913	52981	53069	53126	53153	53185	9011	9013	9012	9014	9015	9021
AUTOIMMUNE	60_70	UKBB	H7_GLOBE	0.244253777546757	-0.257126743480441	-9.9796249578188	0.594482733216467	0.674111306842693	-10.0472291599436	1.00017176895569	1.00013777966987	152.360882100449	1.00014778929647	1.0001225245944	344.339801910661	0.807066765749258	0.797108276864968	0.947775973328279	0.552248026776134	0.500293053632038	0.976722436321849	113	63041	87	74	54	35	20	14	3	2	2	2	1	0	53849	53862	53882	53901	53916	53922	9215	9216	9216	9216	9217	9218
AUTOIMMUNE	60_70	UKBB	H7_KERATITIS	0.889304614794203	0.853785269931719	-0.114769011451498	-0.181028190695781	-11.0151187869097	0.505591816141883	0.354003583565949	0.289120278807057	0.577579997083106	0.707309390696466	154.240944968304	0.707328914353003	0.0120003342683449	0.00314655821671018	0.842492187782549	0.797997794931572	0.943067463035281	0.474738656700485	479	64324	344	285	184	140	111	59	23	16	5	4	2	2	55080	55139	55240	55284	55313	55365	9356	9363	9374	9375	9377	9377
AUTOIMMUNE	60_70	UKBB	H7_KERATITISOTH	1.74852948964383	0.845513984050306	-0.0190543477393239	0.152904440613014	-10.0594110088825	0.64515100720065	0.500446270532534	0.577591730777279	1.00014591750007	1.00017231019789	157.854931608436	1.000185925632	0.000475947091457342	0.143231942876149	0.984799967719352	0.878494407999206	0.949188665946073	0.518907045243896	126	63382	73	70	54	49	42	25	8	4	2	2	1	1	54242	54245	54261	54266	54273	54290	9185	9189	9191	9191	9192	9192
AUTOIMMUNE	60_70	UKBB	H7_LACRIGLAND	0.501869211978993	-0.596896232874692	0.0898351893645473	0.695464995562963	-8.984273366522	-9.07806447840587	0.707371576611072	1.00015279742955	1.00015323250952	1.00015684940365	173.584387758532	246.540414152388	0.478023829439431	0.55063755088469	0.928429121681224	0.486832271883373	0.958722014703242	0.970627083355475	151	59217	128	108	59	33	14	7	4	2	1	1	0	0	50854	50874	50923	50949	50968	50975	8382	8384	8385	8385	8386	8386
AUTOIMMUNE	60_70	UKBB	H7_LACRIMALSYSTEM	0.622995356070372	0.482433242129348	0.460201585137257	0.569925152415421	0.638599924496477	-0.760842050314026	0.219063788043721	0.172357279823038	0.19318524521631	0.20920345150412	0.213820322746991	0.70727975902557	0.00445651284991775	0.00512563334520806	0.017210589688652	0.00644452301657519	0.00282080659205003	0.282048029470246	1620	59770	1159	1069	861	662	467	200	100	86	57	41	24	2	51635	51725	51933	52132	52327	52594	8496	8510	8539	8555	8572	8594
AUTOIMMUNE	60_70	UKBB	H7_LENS	0.402210094745272	0.0890032306446876	0.068834110894905	0.32913745714602	0.15314924298542	-11.9940729352103	0.118329500439751	0.109651741646598	0.140947481692065	0.163022510892343	0.209077077885805	166.911996001524	0.000676157435471951	0.416969489519204	0.62528985115148	0.0434904025310536	0.463862615588471	0.942714386807341	6081	59838	5138	4159	2636	1532	849	289	244	181	103	59	23	0	52416	53395	54918	56022	56705	57265	8121	8184	8262	8306	8342	8365
AUTOIMMUNE	60_70	UKBB	H7_LIDLACRIMALORBIT	0.651257731313884	0.432301840750201	0.262370327890855	0.4045890320322	0.400967084336418	0.313731953142934	0.157304079382085	0.130208417206954	0.157061812318325	0.167502031999403	0.172242072081081	0.289089957695111	3.47124513027353e-05	0.000899929458885067	0.0948222787917743	0.0157167464746031	0.0199159450644088	0.277815422168871	3183	60904	2271	2053	1646	1272	920	410	166	140	95	71	43	12	52957	53175	53582	53956	54308	54818	8693	8719	8764	8788	8816	8847
AUTOIMMUNE	60_70	UKBB	H7_MACULADEGEN	-0.49401867632888	0.365407300569055	-0.0816714872505638	0.0714389642436536	-0.603435022913853	-10.0646401219072	0.500303218522479	0.267753952784282	0.447506441667379	0.577585129213897	1.00012272374359	183.639283301626	0.323427701896375	0.172343271630351	0.855187615995524	0.901564212288367	0.546268576772162	0.956292562321145	773	61661	675	512	304	157	75	32	26	23	9	4	1	0	52951	53114	53322	53469	53551	53594	8782	8785	8799	8804	8807	8808
AUTOIMMUNE	60_70	UKBB	H7_MYOPIA	0.424432819314383	-0.47142521531188	-0.350603148107027	-10.9998619502264	-0.654676424113983	-11.0264764802486	0.408629946569797	0.50025857483256	0.577572941571327	154.013624496007	1.00012094458217	291.411381044341	0.29895692566429	0.346006778650303	0.543832099976975	0.943062413140894	0.512727092468506	0.969816702398322	526	62637	426	362	256	154	87	35	14	8	4	1	1	0	53618	53682	53788	53890	53957	54009	9105	9111	9115	9118	9118	9119
AUTOIMMUNE	60_70	UKBB	H7_OCUMUSCLE	0.532741502389349	0.0211614875934885	-0.131797085587059	-0.146400642311246	-0.458452684800768	-0.686105129221309	0.243146889705431	0.25868334092738	0.353913905182602	0.447485037391002	0.577549013334979	1.00011070959467	0.0284498082739098	0.934802096952577	0.709596006150806	0.743544443440758	0.427317641272559	0.492694708286501	1339	64716	1080	843	549	336	204	94	44	27	16	8	3	1	55503	55740	56034	56247	56379	56489	9428	9445	9456	9464	9469	9471
AUTOIMMUNE	60_70	UKBB	H7_OPTNERVE	-10.989026737516	-0.229660749130871	-10.9848058989079	0.551848324680893	0.78850028939781	-11.1108808793181	267.689981499684	1.00013560305796	272.106654805592	1.00016911325475	1.00011774598079	581.881997046793	0.967254983926501	0.818379595666763	0.967798556740265	0.581116211342117	0.430458410041854	0.984765533796695	111	65439	90	72	48	33	22	7	3	3	2	2	1	0	55843	55861	55885	55900	55911	55926	9614	9614	9615	9615	9616	9617
AUTOIMMUNE	60_70	UKBB	H7_ORBIT	1.48516889158098	1.72182047151964	1.215831354752	0.256599177115624	1.40935585899831	-8.58672965166287	0.577765909791138	0.378511417215975	0.577654610710612	1.00019719625488	0.577690411800824	145.759735773243	0.0101540855961782	5.39203682655473e-06	0.0353111438569451	0.797527268621559	0.0147019595060077	0.953023663982105	107	58946	68	67	45	40	31	13	12	13	6	4	3	0	50653	50654	50676	50681	50690	50708	8320	8319	8326	8328	8329	8332
AUTOIMMUNE	60_70	UKBB	H7_OTHERCONJ	1.20910433531258	1.25786850777828	0.300320677205146	0.0341473047583191	0.135923564452002	-9.04080294668574	0.500381167292057	0.378368630144301	0.707316799229666	1.00016443278338	1.00013230582406	144.71382751009	0.0156762696534724	0.000885923492579643	0.671134514721836	0.972764163442618	0.891895921556228	0.950185634537006	186	61043	132	113	87	58	39	18	13	10	4	2	1	0	52253	52272	52298	52327	52346	52367	8831	8834	8840	8842	8843	8844
AUTOIMMUNE	60_70	UKBB	H7_OTHIRISCILIARY	-10.9854123945316	0.412896714877713	0.302578364558568	1.32099380392334	-11.0085622500133	-11.0897001458814	267.136737004581	0.707291862230758	1.00013356103691	0.707364057453854	364.172567262203	828.610663107223	0.967197992873886	0.559374166030313	0.762242002531906	0.0618334878092557	0.9758844429651	0.989321841024426	111	63524	89	72	43	32	20	5	4	5	3	2	0	0	54337	54354	54383	54394	54406	54421	9205	9204	9206	9207	9209	9209
AUTOIMMUNE	60_70	UKBB	H7_PTOSIS	1.66206892470565	-0.490930535825673	0.939837832221436	0.175189092844239	-0.36651528714314	-9.06789136838358	0.302084594008838	0.707316258163021	0.408641398940742	0.70731136691767	1.00011894351154	144.161657256948	3.7551056245828e-08	0.487635172273344	0.0214534036954708	0.804379585983865	0.714013127855244	0.949845454728393	291	59169	224	185	132	91	58	21	20	9	9	3	1	0	50851	50890	50943	50984	51017	51054	8365	8376	8376	8382	8384	8385
AUTOIMMUNE	60_70	UKBB	H7_REFRAACCOMMODIS	0.242047800782057	-0.132490452825512	-0.941818187051318	-0.14605309700014	-0.211063410974358	-11.0310042493174	0.301999988307674	0.301928792427979	0.57757026263922	0.500242527965818	0.577553282656684	193.460759185211	0.422852188840935	0.660796623141614	0.10296300874033	0.770313709613048	0.714779964092298	0.954529791397886	1135	64559	938	730	466	269	158	71	30	19	10	7	3	0	55332	55540	55804	56001	56112	56199	9394	9405	9414	9417	9421	9424
AUTOIMMUNE	60_70	UKBB	H7_RETINALBREAK	0.493380252530077	-0.879474480364483	0.0373441583806487	-0.339629280788561	-10.9932576607032	-11.0145001503052	0.707414994934699	1.00016217332369	0.707308940989888	1.00014466389807	217.825830506848	386.273016568728	0.485526823079724	0.379221357285703	0.957893237023816	0.734172724373494	0.95974936269036	0.977251559309881	201	59607	148	142	117	85	54	21	6	4	3	1	0	0	51213	51219	51244	51276	51307	51340	8441	8443	8444	8446	8447	8447
AUTOIMMUNE	60_70	UKBB	H7_RETINALDETACH	0.770259332030392	-0.3495758378358	0.132446857111213	0.00314912286517758	0.300491481504019	-0.62075573013416	0.278016717659134	0.353975283844543	0.316670112308076	0.408586776854808	0.378291474818053	1.00013071126759	0.00559616364897033	0.323362638691295	0.675765305849071	0.993850482246948	0.426998398346946	0.534813744200449	955	60152	705	656	525	357	239	96	36	26	21	12	7	1	51799	51848	51979	52147	52265	52408	8567	8577	8582	8591	8596	8602
AUTOIMMUNE	60_70	UKBB	H7_RETINALDETACHBREAK	0.537336073429308	-0.41480602063123	-0.170732623318873	-0.824210986891736	0.4808779410588	-9.90254316151149	0.500393947599747	0.577627993275049	0.577595133539019	1.00014306581269	0.57756237587458	177.973875879109	0.282900636720733	0.472683506338952	0.767541521720176	0.409886667630671	0.405070840664151	0.955628255092202	377	59724	284	271	222	138	89	32	10	8	6	4	3	0	51339	51352	51401	51485	51534	51591	8468	8470	8472	8474	8475	8478
AUTOIMMUNE	60_70	UKBB	H7_RETINALDETACHOTH	-0.245247045728545	-0.150159660491974	0.465408413528701	-0.252476927298995	-10.9458332972705	-10.9795050568621	1.00022193120728	0.707333230602436	0.57763398795894	1.00015608841534	215.434683966501	337.604515311535	0.806307282788925	0.831880918942788	0.420407153653608	0.800702898542287	0.959478412932264	0.974055934807764	210	59648	152	140	120	83	58	27	7	6	4	1	0	0	51248	51260	51280	51317	51342	51373	8451	8452	8454	8457	8458	8458
AUTOIMMUNE	60_70	UKBB	H7_RETINALDISOTH	0.282178098605014	0.679893417995595	0.290987808022543	0.0160804578809571	0.332015517889434	0.44313389563556	0.277883719452008	0.186382573881623	0.289109638698765	0.447494296731176	0.447472499992652	0.707277257598989	0.309889524809171	0.000264456386532293	0.314176846716221	0.971334632795783	0.458099626130018	0.53096414393648	1264	62442	1042	806	514	284	145	69	56	47	23	12	7	2	53633	53869	54161	54391	54530	54606	8975	8984	9008	9019	9024	9029
AUTOIMMUNE	60_70	UKBB	H7_RETINANAS	-0.60297849559114	0.870014415882805	0.475547904542472	0.522168407790472	0.848277193762296	-8.99335869865814	1.00015857230204	0.378332671183361	0.577584732569809	0.707295220419703	0.707303002341869	199.26970204754	0.546586595750129	0.0214708013861048	0.410315370877533	0.460355920168709	0.230406532383448	0.964002421063767	241	59904	195	162	107	67	35	14	13	12	7	4	2	0	51418	51451	51506	51546	51578	51599	8519	8520	8525	8528	8530	8532
AUTOIMMUNE	60_70	UKBB	H7_RETINAVASC	0.000813909957279978	0.568868547453892	1.0389910764269	1.04213170862161	0.482852913548112	-7.94379092797223	1.0001839926467	0.577617447091556	0.577616764306016	0.707327079896943	1.00017104847023	153.254174703985	0.99935071334685	0.324696051397112	0.0720574353169612	0.140659978755292	0.629258815286003	0.958660890893789	146	59803	113	98	61	40	28	8	6	6	5	2	1	0	51325	51340	51377	51398	51410	51430	8505	8505	8506	8509	8510	8511
AUTOIMMUNE	60_70	UKBB	H7_RETINOPATHYDIAB	1.53126290954485	1.81425079272702	1.17185211595573	1.40609834586788	1.16158746731837	1.97244181083126	0.35406660756827	0.258845256823397	0.447609850259329	0.577690321330653	0.707377009793021	0.707331273005342	1.52678827271893e-05	2.39998380325108e-12	0.00884412879244694	0.0149329876792445	0.100568203877835	0.00529415262097152	278	60111	199	154	98	49	25	15	28	23	11	7	4	2	51551	51596	51652	51701	51725	51735	8611	8616	8628	8632	8635	8637
AUTOIMMUNE	60_70	UKBB	H7_RETIVASCOCCLUSION	1.13800875916358	0.340463973472924	0.428328629367677	0.823603664720622	0.897120340993472	0.955295840293956	0.447603119231175	0.500281522475182	0.577587590368304	0.57758998373939	0.577591863379504	1.00013839821174	0.0110078202589014	0.496159584391828	0.458340560372465	0.15388815933751	0.120373434984845	0.33949494631389	240	59839	179	157	109	75	56	22	15	11	8	5	3	1	51378	51400	51448	51482	51501	51535	8507	8511	8514	8517	8519	8521
AUTOIMMUNE	60_70	UKBB	H7_RETVASCNAS	0.180281708686252	0.352010421545837	1.30374345511749	0.565404851860822	0.788933058405927	-7.99777228532953	1.00018218322249	0.707314896241197	0.577624695162594	1.00015022320267	1.00017286244353	182.465285741292	0.856957193668413	0.618715642692212	0.0240032593409209	0.571856176747961	0.430230835602665	0.965038520753894	117	59751	95	82	46	32	20	5	5	4	4	1	1	0	51280	51293	51329	51343	51355	51370	8488	8489	8489	8492	8492	8493
AUTOIMMUNE	60_70	UKBB	H7_STENOLACRI	0.445298361597886	0.773313178026797	0.106161599143143	0.409638346114905	-0.368174894701696	-10.0613923576217	0.707381197206947	0.447554028254517	0.707340639225216	0.707334323378136	1.00013562313648	186.646351454212	0.529020012728258	0.0840123356000369	0.880697131134315	0.562501631124425	0.71278005402578	0.957009910595043	190	59024	133	121	98	76	52	31	11	9	4	2	1	0	50746	50758	50781	50803	50827	50848	8324	8326	8331	8333	8334	8335
AUTOIMMUNE	60_70	UKBB	H7_STRABISMUS	1.54946584823636	0.780058782439786	1.26100322087879	-0.0272027299402538	-9.97332005962513	1.05281340718431	0.378413343424422	0.447506549990286	0.447545234583817	1.00013822525672	145.9643064671	1.00028216762632	4.22827579520656e-05	0.0813122011006559	0.00483841233582029	0.978301036940757	0.945525239336847	0.292562680560346	222	65344	155	124	85	63	46	24	16	9	6	1	0	1	55810	55841	55880	55902	55919	55941	9585	9592	9595	9600	9601	9600
AUTOIMMUNE	60_70	UKBB	H7_STRABOTH	0.760085355345094	-0.318308153719671	1.41343671529259	0.323803745378415	-9.95305605011264	1.20822287621952	0.707354365752283	1.00014052907811	0.500338251176489	1.00017163040883	159.120261417721	1.00022042849568	0.282577690488616	0.750285122984375	0.00472861739033794	0.74612869096452	0.950124426745117	0.227063953423261	142	62238	96	75	58	46	37	21	6	4	5	1	0	1	53223	53244	53261	53273	53282	53298	9055	9057	9056	9060	9061	9060
AUTOIMMUNE	60_70	UKBB	H7_VISDISTNAS	1.87814521774576	1.11186134450606	0.464448675775981	1.37827980675516	0.86355269447208	-9.43939932590052	0.302121220982863	0.353958427188544	0.577588993391437	0.447543253622004	0.577573729510695	167.320760974939	5.08273703365692e-10	0.00168245511000171	0.421329860211708	0.00207238966753744	0.134878311220685	0.955011214400583	269	62812	185	146	102	72	53	25	26	17	11	8	3	0	53851	53890	53934	53964	53983	54011	9019	9028	9034	9037	9042	9045
AUTOIMMUNE	60_70	UKBB	H7_VISFIELDDEF	1.79489769725537	1.35063875969952	-10.0383328780904	1.76676440500811	-10.1164426054198	-10.1181334656437	0.500440923539981	0.500288909330086	188.762919997412	0.707348982301359	322.791311217328	374.315810899018	0.000334975848531809	0.00693983617410382	0.957588825080238	0.0124992533540133	0.974997988184147	0.978435002709193	105	62683	80	63	38	22	12	5	9	5	2	2	0	0	53730	53747	53772	53788	53798	53805	8969	8973	8976	8976	8978	8978
AUTOIMMUNE	60_70	UKBB	H7_VISUALDISTBLIND	1.17291831602904	0.601995383155571	0.0353933608841525	0.65050161733459	0.530715091998575	0.60805347321383	0.177683727555594	0.183298688716163	0.277807047759591	0.250527645489268	0.277793942359128	0.408534708238315	4.07959148399912e-11	0.00102260775536444	0.898621699533276	0.00941716993732227	0.056073605812988	0.136651621409507	1499	64072	1084	895	690	481	329	167	87	61	39	29	15	6	55108	55297	55502	55711	55863	56025	9292	9318	9340	9350	9364	9373
AUTOIMMUNE	60_70	UKBB	H7_VISUDISTURB	1.20020019286822	0.697622678966266	0.00195548793362541	0.734270950716848	0.356229128494149	0.616066446490619	0.19695005077288	0.196797141765214	0.316634602169039	0.267768112378706	0.333713267229233	0.447479425536064	1.1017055751069e-09	0.000392788632381814	0.995072415642074	0.00610310897712299	0.285759346405555	0.168590143566909	1199	63623	859	707	547	388	275	139	71	50	32	23	11	5	54707	54859	55019	55178	55291	55427	9185	9206	9224	9233	9245	9251
AUTOIMMUNE	60_70	UKBB	H7_VITRBODYGLOBE	0.0751145481284614	0.152146757550838	0.098025430410048	0.105448690128753	-0.0435378502061535	-11.0429132456196	0.302082982697145	0.209165829675717	0.236239468875818	0.267735789470069	0.316577962614744	143.953061282884	0.803627393947984	0.466982321699245	0.678185128941064	0.693689168724081	0.890614670169861	0.938852735376404	1413	63636	1069	1019	826	629	422	139	60	56	40	24	10	0	54596	54646	54839	55036	55243	55526	9324	9328	9344	9360	9374	9384
AUTOIMMUNE	60_70	UKBB	H7_VITREOUS	0.210626705061587	0.175739841239885	0.158338394800223	0.143035134502803	0.103124916734495	-11.0438981867496	0.26789208486509	0.196804349749951	0.218799183650834	0.250507146661182	0.277751224792996	131.899490506258	0.431728574755241	0.371874705085703	0.469268384441199	0.568011674244629	0.710425126308724	0.933271382552412	1591	63754	1184	1125	910	698	475	172	72	65	47	29	13	0	54742	54801	55016	55228	55451	55754	9347	9354	9372	9390	9406	9419
AUTOIMMUNE	60_70	UKBB	H7_VITRHAEMORR	0.967052275680501	0.444021686297359	0.0159522515444386	-9.94365716628752	0.407556279943097	-9.97922254889124	0.70735925112566	0.707307804854303	1.0001296106857	176.662990846876	1.00014747594991	368.102239617422	0.171584462803213	0.530159192200566	0.987274133857602	0.955113953212048	0.683643596244745	0.978372062044918	116	62999	85	75	56	37	29	9	6	4	2	1	1	0	53817	53827	53846	53865	53873	53893	9207	9209	9211	9212	9212	9213
AUTOIMMUNE	60_70	UKBB	H7_VITROPACIT	0.173375026247555	-0.336902925959121	-10.0116088240051	0.870656321819964	-10.0285390991943	-9.94926284574463	1.00015479422319	1.00012681538841	173.108815202438	1.00013067777826	266.960010956582	684.42541682242	0.862377744545224	0.736222284139081	0.953880700775277	0.384003970508856	0.970033957788078	0.988401828091559	107	63056	92	77	44	23	13	4	2	1	1	1	0	0	53854	53869	53902	53923	53933	53942	9215	9216	9216	9216	9217	9217
AUTOIMMUNE	60_70	UKBB	H7_VITROTH	0.0591306959864699	-0.502154927220625	0.372546019846792	-0.0112606726616392	-10.0112907547933	-10.0269906561219	0.707331504222399	0.707297543193024	0.577568611659263	1.00015617759692	169.469475553138	383.4734323937	0.933376959897796	0.477727219855436	0.518911179958566	0.991016875919982	0.952892927971232	0.979139442789275	238	63285	201	186	123	60	33	9	6	5	4	1	0	0	54064	54079	54142	54205	54232	54256	9252	9253	9254	9257	9258	9258
AUTOIMMUNE	60_70	UKBB	H8_BPV	0.55173536080134	0.509867078004026	-10.5483837439283	-10.565899736697	2.39911689718158	-10.3829574846644	0.707358065827051	0.577582971933027	201.080737909874	285.417078543232	1.00025948890663	961.44334629938	0.435394145880774	0.377366018620933	0.958163402182958	0.970469730864553	0.0164626230700294	0.991383537596898	150	63232	130	102	55	29	10	2	4	4	1	1	1	0	54022	54050	54097	54123	54142	54150	9226	9226	9229	9229	9229	9230
AUTOIMMUNE	60_70	UKBB	H8_CONSENHEARINGLOSS	0.398782937768522	0.298669443128677	0.929477424039948	-0.114449328880522	0.824002384797297	-9.00764500271758	0.5776413006792	0.500283929326654	0.447526210080134	1.00015429869247	0.70730128023346	140.379028937509	0.48996511517263	0.550507464255252	0.0378086778702501	0.908895608087992	0.24402105691682	0.948837571880963	292	61572	230	169	123	74	42	20	14	11	7	3	2	0	52864	52925	52971	53020	53052	53074	8756	8759	8763	8767	8768	8770
AUTOIMMUNE	60_70	UKBB	H8_EAR_MASTOID	0.40983263605552	0.230107219273298	0.170385690384596	0.162124207708815	0.238233174888238	-0.380351398425122	0.130551865921026	0.104598023566049	0.116757849825839	0.130264622695118	0.127057361599956	0.267780807141249	0.00169391098903104	0.0278126153757746	0.144480293083218	0.213287690250334	0.06079205017819	0.155496109024745	6562	56091	4394	4012	3404	2784	2142	1107	262	234	181	127	75	14	49923	50305	50913	51533	52175	53210	8074	8102	8155	8209	8261	8322
AUTOIMMUNE	60_70	UKBB	H8_EUSTNAS	-0.4697115473379	-0.479718240761514	0.678826770572492	-12.0555817693663	0.452004735228487	-12.0467786757378	1.00022267452464	0.707317298489204	0.408628650651182	256.186738823168	0.50027574817105	381.580502043967	0.638635838440655	0.497630866715472	0.0966669691380361	0.962467168703497	0.36625465346724	0.974814378150374	272	62874	166	159	153	138	103	58	12	11	9	4	4	0	53775	53782	53788	53803	53838	53883	9193	9194	9196	9201	9201	9205
AUTOIMMUNE	60_70	UKBB	H8_EXTERNAL	0.302244375140509	0.189021053061292	0.110310750745551	0.0131901740248644	0.130722941724964	-0.0383290554451272	0.177803825944556	0.134687848296956	0.150018363812991	0.169852942082305	0.160899193521265	0.277807027768039	0.0891543381622444	0.160497312513347	0.462147684879429	0.938101348916993	0.416532068551989	0.890264070894631	3930	59731	2563	2436	2126	1848	1444	736	152	137	111	79	49	13	52199	52326	52636	52914	53318	54026	8747	8762	8788	8820	8850	8886
AUTOIMMUNE	60_70	UKBB	H8_EXTOTITIS	0.478854769489452	0.273643204690371	0.285465357739389	0.227215552369518	0.410824589133153	-0.539328773450554	0.250782374391222	0.196871870857418	0.209227587974575	0.230055333270677	0.213810819959236	0.577589680070655	0.0562049064258138	0.164542290455116	0.172448869287755	0.323321103166869	0.0546763026591169	0.35042892755668	1717	59051	1069	1031	911	811	649	301	73	65	57	40	24	3	50991	51029	51149	51249	51411	51759	8635	8643	8651	8668	8684	8705
AUTOIMMUNE	60_70	UKBB	H8_HL_NAS	0.89321852464825	0.231063195921288	0.250539391171398	0.473321696394484	0.25028005557002	-9.98880869903276	0.243164789400721	0.267735976229709	0.333715212258428	0.408570424236144	0.500236345094173	168.938858104235	0.000239433070291613	0.388122992681755	0.452798263572281	0.246667179256953	0.616847230002549	0.952851138013043	970	63267	782	618	409	231	142	49	44	29	17	10	4	0	54278	54442	54651	54829	54918	55011	9133	9148	9160	9167	9173	9177
AUTOIMMUNE	60_70	UKBB	H8_HL_SEN_NAS	-0.328894019556873	0.732422734393675	0.583905730411473	-10.9853329407803	-10.9380370041352	-10.9993645696291	1.00016940184442	0.500282186737518	0.707304232180868	326.451998427618	353.550118475635	549.654472887364	0.742277901902323	0.143188698247844	0.409066852555565	0.97315570538699	0.975319202613308	0.984034265366491	191	61488	161	116	72	40	23	9	7	6	2	0	0	0	52770	52815	52859	52891	52908	52922	8741	8742	8746	8748	8748	8748
AUTOIMMUNE	60_70	UKBB	H8_INNER	0.333473305119412	0.296901049580973	0.338090381284289	0.327979856038596	0.270189262130212	-0.819038487600023	0.277959468748127	0.209161214491029	0.224199673973424	0.250582329243201	0.267763521329569	0.707302801174728	0.230248422594764	0.155757885581247	0.131557640153619	0.190578170207886	0.312946212180608	0.246874512004704	1434	63763	953	859	720	597	452	236	59	56	43	28	16	2	54842	54936	55075	55198	55343	55559	9343	9346	9359	9374	9386	9400
AUTOIMMUNE	60_70	UKBB	H8_LABYRINTHITIS	-0.0624378124230559	-11.0321441825826	0.779473006434138	0.602178807965917	0.60892975606397	-11.0190051523107	1.00018731282208	179.837494002113	0.577605963978031	0.707318544194861	0.707299766687127	351.558215209443	0.950223495397454	0.951084395375127	0.177179889098082	0.394572472554457	0.389281139215859	0.974995735028331	163	63093	114	102	75	61	46	26	5	6	7	4	2	0	53948	53960	53987	54001	54016	54036	9189	9188	9187	9190	9192	9194
AUTOIMMUNE	60_70	UKBB	H8_MED_SUPP	0.341369608036831	0.444970641957411	0.0301645391911906	-9.9940524112369	0.523725749194219	-9.95407497791402	1.00020406530714	0.707331727020517	1.00015709246032	169.665332814205	1.00013294415141	272.626281373729	0.732877777600666	0.529294462877135	0.975939607840173	0.953028169972281	0.600517732222534	0.970874273694909	116	62859	80	74	59	47	28	14	3	3	1	0	1	0	53694	53700	53715	53727	53746	53760	9198	9198	9200	9201	9200	9201
AUTOIMMUNE	60_70	UKBB	H8_MENIERE	0.0582851821228932	0.161946863427742	-0.274322163044362	-10.0389992804996	0.322082777091722	-9.98428817129691	1.00018850066755	0.707304784880881	1.00013849863237	167.524062839613	1.00011403160892	270.662556913169	0.953530220072565	0.818897412464888	0.78386624482442	0.952214798919583	0.747417805691747	0.970574049283075	128	63120	101	90	72	45	28	12	4	3	2	1	1	0	53954	53965	53983	54010	54027	54043	9189	9190	9191	9192	9192	9193
AUTOIMMUNE	60_70	UKBB	H8_MIDDLEMASTOID	0.42808578202747	0.0867587299399631	0.106488844899607	0.13726975329498	0.270980962003478	-0.526440935355358	0.289345540939444	0.243123316893207	0.250573223044189	0.267784825836253	0.258686241342053	0.577576967316015	0.139007604324006	0.721203565875967	0.67085056622588	0.608222657714203	0.294856337249454	0.362050651538547	1345	63205	831	799	744	640	480	250	53	46	37	29	18	3	54394	54426	54481	54585	54745	54975	9272	9279	9288	9296	9307	9322
AUTOIMMUNE	60_70	UKBB	H8_NONSUPPNAS	-0.714724142346144	0.00983530617627171	0.119454509711292	0.514932392431531	0.371623979857868	-10.0488136208938	1.00019412932171	0.500290473049893	0.500283488045469	0.447521043231315	0.50024362790684	134.196121469385	0.47486525635357	0.984315245010361	0.811281110944173	0.24988333187394	0.457550711973102	0.940308956059782	346	62902	224	207	185	157	118	67	13	13	12	9	4	0	53807	53824	53846	53874	53913	53964	9204	9204	9205	9208	9213	9217
AUTOIMMUNE	60_70	UKBB	H8_OTHEREAR	0.55718625380424	0.142261129963724	0.525220048391731	-0.0309157635857582	0.192338474749327	-10.9674513228572	0.213918380891933	0.204742904377126	0.200636527556223	0.333724391784105	0.316597264817583	136.06244298449	0.00919634582559908	0.487163015351182	0.00885067412309219	0.926190669734698	0.543507331528248	0.935755282479979	1825	63979	1403	1147	837	549	368	158	78	60	41	18	10	0	55065	55321	55631	55919	56100	56310	9258	9276	9295	9318	9326	9336
AUTOIMMUNE	60_70	UKBB	H8_OTHHEARINGLOSS	0.863300886082344	0.207343074922871	0.230705131130998	0.465643767279028	0.249661856640985	-9.98864410529583	0.243161040442412	0.267733963262651	0.333713176706982	0.408567889630301	0.500235577255395	168.855269355902	0.000384754850766741	0.438672437742135	0.489359687941035	0.254412384886102	0.617716992621089	0.952828601415832	994	63455	806	632	418	232	142	49	44	29	17	10	4	0	54440	54614	54828	55014	55104	55197	9159	9174	9186	9193	9199	9203
AUTOIMMUNE	60_70	UKBB	H8_PERFORATION	0.00423610288428615	-0.610892918135081	-10.9724039126953	-0.128058589778711	-10.9653838521116	-10.9779321169219	1.00017532000567	1.00013208695779	190.309062985053	1.00013829386252	240.348771793713	301.91225905411	0.996620681477763	0.541323890726151	0.954022874249137	0.898116619729689	0.963610896629679	0.970994245761224	162	62871	112	102	93	68	44	25	2	1	0	1	0	0	53718	53728	53737	53762	53786	53805	9201	9202	9203	9202	9203	9203
AUTOIMMUNE	60_70	UKBB	H8_TINNITUS	0.323075917769546	0.301122350645976	0.99953608406322	0.220620796358661	0.416225490695241	-8.95656051986345	0.707357405297234	0.577588492154173	0.500289299291666	1.00015650640366	1.00016390044273	179.407671506728	0.647860480649063	0.602127087484034	0.0457257485498111	0.825414590203064	0.677294915979696	0.960183787291144	215	61330	167	135	91	55	33	14	9	7	5	1	1	0	52687	52719	52763	52799	52821	52840	8682	8684	8686	8690	8690	8691
AUTOIMMUNE	60_70	UKBB	H8_VERTIGO	0.180417503458136	0.515559988378206	-0.271073239871863	-11.0408176576088	0.725083768752277	-10.9819496386559	0.577636785497293	0.378309203875199	0.70729398914642	202.12132339225	0.707274828395813	398.300692764874	0.754784209440698	0.172945380031563	0.701531453893883	0.956437456422746	0.305278423289784	0.978003508052585	330	63453	271	225	147	90	45	17	11	10	4	2	2	0	54221	54267	54345	54402	54447	54475	9280	9281	9287	9289	9289	9291
AUTOIMMUNE	60_70	UKBB	HDINJ	0.326550173614446	0.261526016165099	0.237022519227895	-0.475188617999207	0.048001057217944	-0.20543961712948	0.289209789786492	0.236245213814398	0.289132424681674	0.500264221834758	0.408549947185944	0.707276617023509	0.258850692659943	0.268289235124333	0.41234638543174	0.342175628649051	0.906470751838672	0.771459966541606	1308	64505	989	789	561	387	262	126	47	37	20	10	8	2	55364	55564	55792	55966	56091	56227	9413	9423	9440	9450	9452	9458
AUTOIMMUNE	60_70	UKBB	HERING_BILATERAL	0.590366519240562	0.338782311159143	-0.0878382698127893	0.269401968622481	0.898993680249328	-9.8092267611349	0.57793026357624	0.500618633975419	0.707562681150523	0.707533410753421	0.577826510651369	184.927175398292	0.307008796865553	0.498578973353578	0.901202817913916	0.703379720051055	0.119751049734882	0.957697066959254	312	48796	234	205	158	113	68	29	10	7	5	5	3	0	42347	42376	42423	42468	42513	42552	6517	6520	6522	6522	6524	6527
AUTOIMMUNE	60_70	UKBB	HERING_UNILATERAL	0.343518628692274	-0.296531406154311	0.643349006425184	0.373960248160946	1.27880116699492	-9.10121487835272	1.00026991906198	1.00021110908238	0.707389191891084	1.0002159921724	0.707366255303062	186.925665033268	0.731278053952173	0.766872076104818	0.363102266956976	0.708493973967954	0.0706322522624941	0.961167179838897	114	48683	82	77	57	39	28	10	6	5	5	3	2	0	42208	42213	42233	42251	42262	42280	6501	6502	6502	6504	6505	6507
AUTOIMMUNE	60_70	UKBB	I9_ABAORTANEUR	1.86000270575063	0.699441273296071	-10.9093471403394	0.664907650268179	-10.8438550298808	-10.8612114393416	0.333955672026521	0.500387493283509	234.437238958557	1.0001923327896	436.520317155907	1289.91151413131	2.55310798085688e-08	0.162173353374922	0.962884483506728	0.506191350050646	0.980181324050203	0.993281794584886	209	61060	186	137	71	36	15	3	14	5	1	1	0	0	52712	52761	52827	52862	52883	52895	8357	8366	8370	8370	8371	8371
AUTOIMMUNE	60_70	UKBB	I9_AF	1.87858860848307	0.810556552687287	0.662571426007876	0.847078748081173	0.701242065193956	0.533647829269574	0.0927101496987392	0.121783505385253	0.162426001181293	0.190933968991993	0.230895601162135	0.44807367016692	2.72652206315058e-91	2.81922172659847e-11	4.51870189513586e-05	9.1432902275402e-06	0.00238903833742244	0.233660516851245	3526	26943	2799	2190	1432	874	507	213	254	136	79	47	24	5	24445	25054	25812	26370	26737	27031	2971	3089	3146	3178	3201	3220
AUTOIMMUNE	60_70	UKBB	I9_ANGINA	1.39103097012166	0.542160091533372	0.342559803338848	0.694062084777381	0.528361201261358	0.414816182393234	0.134032193619362	0.155473240730328	0.200893280635245	0.204985937144256	0.243179538724433	0.447538587727812	3.11155208698377e-25	0.000488178907337428	0.0881603029117168	0.000709449788150018	0.0298013499081158	0.353986967171248	2483	55046	1857	1618	1215	821	510	199	144	94	63	46	22	5	48440	48679	49082	49476	49787	50098	7088	7138	7169	7186	7210	7227
AUTOIMMUNE	60_70	UKBB	I9_AORTANEUR	1.89780632147437	0.189411235819962	-11.047327410939	0.669294532745319	-11.0212720337991	2.89885169782099	0.258980458544574	0.500354196882855	184.706340767606	0.707347258685099	335.939839034896	0.7073277071503	2.33629400520521e-13	0.705018859383253	0.952306783464361	0.344044743040987	0.973828273518766	4.1616880744811e-05	351	61282	299	227	133	71	30	6	20	5	2	3	2	2	52870	52942	53036	53098	53139	53163	8444	8459	8462	8461	8462	8462
AUTOIMMUNE	60_70	UKBB	I9_ARTEMBTHR	0.600251805860302	1.06378887092011	-10.895003429547	1.06922963588718	-10.8943780614533	1.24817773245288	0.707399650039912	0.447605810132893	219.724645071254	0.707406270829445	281.225451996575	1.00014643173065	0.396141313590354	0.0174720824893291	0.96045325649665	0.130666486334687	0.969098520971378	0.21203289324428	196	60830	154	106	74	51	36	13	8	7	2	2	0	1	52537	52585	52617	52640	52655	52678	8327	8328	8333	8333	8335	8334
AUTOIMMUNE	60_70	UKBB	I9_ARTEMBTHRLOW	1.10083936930012	1.07943656831367	-9.93451393753737	1.10714142977107	-9.89926262473459	2.18023178038788	0.707411713990543	0.577660704695957	181.708652120767	1.0002011673468	248.359074095058	1.00022984231936	0.119672215831059	0.061673719540176	0.956399169466074	0.268329056817522	0.96820580066258	0.029277423116763	113	60721	91	63	45	25	19	5	5	4	1	1	0	1	52438	52466	52484	52504	52510	52524	8300	8301	8304	8304	8305	8304
AUTOIMMUNE	60_70	UKBB	I9_ARTEMBTHRNAS	0.600251805860302	1.06378887092011	-10.895003429547	1.06922963588718	-10.8943780614533	1.24817773245288	0.707399650039912	0.447605810132893	219.724645071254	0.707406270829445	281.225451996575	1.00014643173065	0.396141313590354	0.0174720824893291	0.96045325649665	0.130666486334687	0.969098520971378	0.21203289324428	196	60830	154	106	74	51	36	13	8	7	2	2	0	1	52537	52585	52617	52640	52655	52678	8327	8328	8333	8333	8335	8334
AUTOIMMUNE	60_70	UKBB	I9_ARTOTH	1.68507719305868	1.24186299616547	1.20869332153532	0.346592553754692	0.0159473005511491	0.418985557658488	0.236490750397057	0.224269780432368	0.267804734002347	0.5002937564128	0.57756490012688	0.707275393080384	1.03823471171626e-12	3.07061181310907e-08	6.38151540894685e-06	0.4884488231343	0.977972192724358	0.553586917190968	548	61181	386	334	242	169	121	63	51	35	20	8	5	2	52835	52887	52979	53052	53100	53158	8457	8473	8488	8500	8503	8506
AUTOIMMUNE	60_70	UKBB	I9_ATHSCLE	1.5827586907324	1.39363813420501	1.00001189763107	-10.9419200942295	-10.9685766633357	1.27728543346016	0.333889040007932	0.302057476754617	0.447577988005906	239.083733510755	303.37761459561	1.00014312362477	2.13324815953595e-06	3.95339199992204e-06	0.0254650446917893	0.963496711976934	0.971158875047142	0.201566009461424	288	61207	227	176	118	68	33	9	25	17	6	1	1	1	52794	52845	52903	52953	52988	53012	8449	8457	8468	8473	8473	8473
AUTOIMMUNE	60_70	UKBB	I9_AVBLOCK	0.824035184328045	1.36442111820228	1.22123922427131	0.647895850286615	-0.116715551988159	-9.8710382826223	0.378653550337676	0.236646144144592	0.334025712135424	0.577774836842629	1.00021710342341	233.19478735627	0.0295384677190412	8.13390746119488e-09	0.000256058123941753	0.26213299157807	0.907105542108444	0.966235961989205	582	50780	469	364	211	131	77	30	34	28	12	4	1	0	45214	45319	45472	45552	45606	45653	5645	5651	5667	5675	5678	5679
AUTOIMMUNE	60_70	UKBB	I9_CARDARR	3.03389649055012	1.27862175749731	1.11999382170922	0.793260636548977	0.868250904233524	-9.99269864965526	0.304392433412153	0.57879942367838	0.708170927779689	1.000790810906	1.00070031017388	425.802180315453	2.12431888453668e-23	0.0271681726480498	0.113756823055472	0.427991202483974	0.385589642852655	0.981277014178344	267	21756	219	91	71	46	33	13	16	5	3	2	1	0	19981	20109	20129	20154	20167	20187	1807	1818	1820	1821	1822	1823
AUTOIMMUNE	60_70	UKBB	I9_CARDMPRI	1.49944967909704	1.24573842023632	2.00736734494319	1.45204967808756	0.689230844268551	1.5375102604843	0.500579445918056	0.447825650575204	0.354202176618559	0.577774005414623	1.00027739319073	1.00029516185544	0.00274060010602736	0.00540668878596708	1.45071559946554e-08	0.0119648502817188	0.490798278933131	0.12427945450701	191	49510	133	115	84	61	31	21	16	14	11	4	2	1	44197	44215	44246	44269	44299	44309	5355	5357	5360	5367	5369	5370
AUTOIMMUNE	60_70	UKBB	I9_CARDMYO	1.94584539857395	0.946918982080541	1.35023527688572	1.89181251369143	-10.3953741051541	1.23735542957329	0.289547436770284	0.378543851588529	0.378519344241254	0.3541374896722	189.530466524851	1.00028398161234	1.81351828909481e-11	0.0123676250507866	0.000360884928194026	9.1912269996529e-08	0.956259529709517	0.216085544484177	332	49713	240	200	129	94	58	28	29	19	15	8	1	1	44349	44389	44460	44495	44531	44561	5427	5437	5441	5448	5455	5455
AUTOIMMUNE	60_70	UKBB	I9_CARDMYOOTH	1.9458739615817	1.35163028239296	0.20866877143378	0.624847537188019	0.997225093542081	-8.81927548709549	0.408879326011426	0.447689158023804	1.00020707659836	1.0002104049107	1.00021616020591	269.003779174793	1.94513782123867e-06	0.00253504504889047	0.834740547840463	0.532157408459181	0.318759860021245	0.973846079812091	151	49506	117	96	60	41	24	10	13	8	3	2	1	0	44181	44202	44238	44257	44274	44288	5346	5351	5356	5357	5358	5359
AUTOIMMUNE	60_70	UKBB	I9_CAVS	2.61273549229385	1.23841411317541	1.27464943827942	1.48475720334589	0.90278936564174	1.07975736133389	0.157145202963274	0.258699222203276	0.333747641002333	0.408584871087603	0.707321970858489	1.00017705557809	4.49882027085067e-62	1.69224607190508e-06	0.000133884451212311	0.000279167402702636	0.201832338119407	0.28033539153585	440	65193	324	239	145	84	36	22	65	27	17	8	3	1	55851	55936	56030	56091	56139	56153	9393	9431	9441	9450	9455	9457
AUTOIMMUNE	60_70	UKBB	I9_CAVS_DX	2.61273549229385	1.23841411317541	1.27464943827942	1.48475720334589	0.90278936564174	1.07975736133389	0.157145202963274	0.258699222203276	0.333747641002333	0.408584871087603	0.707321970858489	1.00017705557809	4.49882027085067e-62	1.69224607190508e-06	0.000133884451212311	0.000279167402702636	0.201832338119407	0.28033539153585	440	65193	324	239	145	84	36	22	65	27	17	8	3	1	55851	55936	56030	56091	56139	56153	9393	9431	9441	9450	9455	9457
AUTOIMMUNE	60_70	UKBB	I9_CAVS_OPERATIONS2	2.61273549229385	1.23841411317541	1.27464943827942	1.48475720334589	0.90278936564174	1.07975736133389	0.157145202963274	0.258699222203276	0.333747641002333	0.408584871087603	0.707321970858489	1.00017705557809	4.49882027085067e-62	1.69224607190508e-06	0.000133884451212311	0.000279167402702636	0.201832338119407	0.28033539153585	440	65193	324	239	145	84	36	22	65	27	17	8	3	1	55851	55936	56030	56091	56139	56153	9393	9431	9441	9450	9455	9457
AUTOIMMUNE	60_70	UKBB	I9_CEREBDOTH	0.915370815594174	0.687042390829658	-0.0304479434913929	1.06736242316746	1.10495822469696	-8.93783295140462	0.316736754406754	0.301964569820179	0.57758412338025	0.447512944175347	0.577596652516109	148.691965927737	0.00385235653934717	0.0228914327020851	0.957958164600807	0.0170745519453756	0.0557445443140922	0.952068245773784	566	61383	479	342	195	106	52	19	29	21	10	7	3	0	52800	52937	53084	53173	53227	53260	8641	8649	8660	8663	8667	8670
AUTOIMMUNE	60_70	UKBB	I9_CEREBVASC	0.973720553429732	0.607208118621768	-0.190561368061003	0.358216618878269	0.403492337187227	-10.9671101325258	0.172430038768187	0.165223106727653	0.301947979762067	0.289125368949021	0.316599704416604	155.742091299949	1.63227106380509e-08	0.000237774990102485	0.527970814781905	0.215357939778835	0.20250191907688	0.943860640128762	1980	63135	1596	1194	792	498	307	127	93	64	31	20	10	0	54427	54829	55231	55525	55716	55896	8999	9028	9061	9072	9082	9092
AUTOIMMUNE	60_70	UKBB	I9_CHD	1.83591826411823	0.485689033298279	0.191020725058557	0.288856145830364	0.509833644828947	0.570468876843449	0.121908824732887	0.180488598451764	0.243189574019255	0.277927100832578	0.267778159369417	0.447515336640064	2.9784340282217e-51	0.0071245039561988	0.432171761955841	0.298654344792669	0.0569179521150104	0.202398770588122	1916	62104	1369	1197	891	633	412	168	127	64	41	31	19	5	53718	53890	54196	54454	54675	54919	8806	8869	8892	8902	8914	8928
AUTOIMMUNE	60_70	UKBB	I9_CHD_NOREV	1.83591826411823	0.485689033298279	0.191020725058557	0.288856145830364	0.509833644828947	0.570468876843449	0.121908824732887	0.180488598451764	0.243189574019255	0.277927100832578	0.267778159369417	0.447515336640064	2.9784340282217e-51	0.0071245039561988	0.432171761955841	0.298654344792669	0.0569179521150104	0.202398770588122	1916	62104	1369	1197	891	633	412	168	127	64	41	31	19	5	53718	53890	54196	54454	54675	54919	8806	8869	8892	8902	8914	8928
AUTOIMMUNE	60_70	UKBB	I9_CONDUCTIO	1.47400877198117	1.1176408884543	0.927549494608145	0.344779000758358	1.13366566954172	0.68990508180103	0.165827487108058	0.1593758220634	0.219115379214841	0.378478628092318	0.302096410862573	0.707386917647841	6.17676955751798e-19	2.33908570211027e-12	2.30434953861426e-05	0.36231629716022	0.00017496681156661	0.329418045385051	1521	52534	1210	942	598	367	209	76	101	71	38	18	13	2	46647	46915	47259	47490	47648	47781	6097	6127	6160	6180	6185	6196
AUTOIMMUNE	60_70	UKBB	I9_CORATHER	1.53128416218959	0.562936592581449	0.860547668475783	0.537683396474042	0.343683515331097	0.817437338734696	0.0882328442557768	0.108130763048657	0.111253556382377	0.161167206929919	0.200771976551027	0.267815313348794	1.80688087920093e-67	1.92879306588661e-07	1.03392804845258e-14	0.00084937042533585	0.0869316535716361	0.00227138357814775	4884	58223	3648	3154	2263	1517	914	359	311	197	144	75	39	14	51270	51764	52655	53401	54004	54559	7878	7992	8045	8114	8150	8175
AUTOIMMUNE	60_70	UKBB	I9_CVD_HARD	1.61180616716049	0.413372724210183	-0.101745335166679	0.191524120957148	0.507850099548188	0.181322621572109	0.108905140631104	0.151787085552378	0.23009103501963	0.243186893702932	0.224220659354238	0.447504043933882	1.46281076646541e-49	0.00646192177361592	0.658347380835232	0.430954478256224	0.023515332712994	0.68534038765957	2958	60505	2218	1820	1332	909	588	243	166	86	52	40	25	5	52625	53023	53511	53934	54255	54600	8454	8534	8568	8580	8595	8615
AUTOIMMUNE	60_70	UKBB	I9_DISVEINLYMPH	0.955891668751757	0.47396193516939	0.422745899125285	0.137289017233973	0.0816283416625889	0.0529239657871202	0.148603656091957	0.143842508524594	0.169861121030163	0.230004718851488	0.243048131786222	0.378290039748876	1.25529531430536e-10	0.000984195625130646	0.0128184510867048	0.550576468031705	0.736982039074021	0.888736517415434	2823	59927	2066	1702	1312	945	659	315	135	103	68	41	23	7	51950	52314	52704	53071	53357	53701	8599	8631	8666	8693	8711	8727
AUTOIMMUNE	60_70	UKBB	I9_DVTANDPULM	1.38517048738058	0.6722603524905	0.528795060917565	0.475735862278509	0.111432040553112	-0.386834829440337	0.180502074832975	0.213851725113877	0.277842232150701	0.353944181708592	0.447483481624945	1.00011980623352	1.66731623320848e-14	0.00166893865602582	0.0570117657159153	0.178916520151334	0.803345822608676	0.698912799129836	1294	64051	1031	687	460	303	203	79	71	42	26	14	6	1	54948	55292	55519	55676	55776	55900	9295	9324	9340	9352	9360	9365
AUTOIMMUNE	60_70	UKBB	I9_ENDOCARD	3.33255570151969	0.901308594977747	1.73232818028397	1.88030797128051	1.58866978863256	-7.83938463126703	0.26832927614957	0.707422112079682	0.577755993487741	0.707414451613783	1.00026709706846	248.897367921674	2.04453913718739e-35	0.202636953899605	0.00271424932462892	0.00786057747081023	0.112230819557608	0.974873619619337	103	49517	71	56	36	20	14	3	20	7	6	3	1	0	44169	44184	44204	44220	44226	44237	5360	5373	5374	5377	5379	5380
AUTOIMMUNE	60_70	UKBB	I9_HEARTFAIL	2.13694518210953	1.04708151017053	0.548740301629288	0.715141275491323	0.971162873081366	-10.4313697315332	0.121704243928742	0.167502724701982	0.267788731484707	0.316687888964423	0.316645337813306	158.959191134139	5.12016781269742e-69	4.07490345579843e-10	0.040447076285163	0.0239338456636634	0.00216192309265576	0.947678023649112	1342	64460	1022	778	497	314	174	78	127	62	32	18	10	0	55631	55875	56156	56339	56479	56575	9022	9087	9117	9131	9139	9149
AUTOIMMUNE	60_70	UKBB	I9_HEARTFAIL_ALLCAUSE	2.23244108748263	1.16157051296023	0.591499349200464	0.72760148590529	1.09192917634594	-10.4376796779113	0.1229427688352	0.167741306939998	0.27800660767027	0.333899073694218	0.316774152707534	168.131043975163	1.10236657871066e-73	4.36674433461894e-12	0.0333665340706755	0.0293237921925607	0.000566791145999472	0.950498629151303	1328	54534	1013	768	490	310	170	78	124	60	30	17	10	0	47690	47935	48213	48393	48533	48625	7035	7099	7129	7142	7149	7159
AUTOIMMUNE	60_70	UKBB	I9_HEARTFAIL_AND_CHD	1.98770671140442	1.29292233050514	-0.198520352501714	0.342460103239581	1.41675479336621	-9.40685732650464	0.23650366468557	0.26791146820456	0.707346581926571	0.70737230855998	0.500345234090181	176.156905255857	4.29507815466407e-17	1.39350566694978e-06	0.778975029415929	0.628293664288933	0.00463223403196812	0.957412849775081	428	61049	329	253	160	100	52	21	38	20	8	6	4	0	52539	52615	52708	52768	52816	52847	8571	8589	8601	8603	8605	8609
AUTOIMMUNE	60_70	UKBB	I9_HEARTFAIL_EXMORE	2.13694518210953	1.04708151017053	0.548740301629288	0.715141275491323	0.971162873081366	-10.4313697315332	0.121704243928742	0.167502724701982	0.267788731484707	0.316687888964423	0.316645337813306	158.959191134139	5.12016781269742e-69	4.07490345579843e-10	0.040447076285163	0.0239338456636634	0.00216192309265576	0.947678023649112	1342	64460	1022	778	497	314	174	78	127	62	32	18	10	0	55631	55875	56156	56339	56479	56575	9022	9087	9117	9131	9139	9149
AUTOIMMUNE	60_70	UKBB	I9_HEARTFAIL_NS	2.13694518210953	1.04708151017053	0.548740301629288	0.715141275491323	0.971162873081366	-10.4313697315332	0.121704243928742	0.167502724701982	0.267788731484707	0.316687888964423	0.316645337813306	158.959191134139	5.12016781269742e-69	4.07490345579843e-10	0.040447076285163	0.0239338456636634	0.00216192309265576	0.947678023649112	1342	64460	1022	778	497	314	174	78	127	62	32	18	10	0	55631	55875	56156	56339	56479	56575	9022	9087	9117	9131	9139	9149
AUTOIMMUNE	60_70	UKBB	I9_HYPERTENSION	0.801782564309271	0.445147022360803	0.488136056095125	0.29505258354933	0.175834426926265	0.103169143107589	0.0934635905577561	0.085236949792709	0.096882706600243	0.126839530835154	0.141504975574223	0.236527140911784	9.60722677337119e-18	1.76556539879081e-07	4.69383209719098e-07	0.0200085281828448	0.214014372928946	0.662703883781076	9562	38343	6980	6066	4544	3252	2190	939	416	324	208	120	66	18	35825	36739	38261	39553	40615	41866	4684	4776	4892	4980	5034	5082
AUTOIMMUNE	60_70	UKBB	I9_HYPOTE	1.48867802396738	0.675311018734139	0.748595548402937	0.666542641474043	0.131643255225933	0.776895682224634	0.141147994666246	0.169800481533945	0.200634116417418	0.267721325124813	0.40852845243097	0.577557566421879	5.24840143359377e-26	6.97651102918468e-05	0.000190609326399539	0.0127855183388972	0.747272651288647	0.178580085306003	1769	64271	1404	1036	691	416	237	75	110	67	42	19	9	3	55346	55714	56059	56334	56513	56675	9180	9223	9248	9271	9281	9287
AUTOIMMUNE	60_70	UKBB	I9_HYPTENS	0.803552464283182	0.446801159930846	0.489941610126837	0.296895766165866	0.17763243690795	0.104053923531515	0.0934644001404793	0.0852375334038257	0.0968833971850749	0.126840594080708	0.141506030430521	0.236527466602662	8.15299891565006e-18	1.58986762380716e-07	4.2585092211331e-07	0.0192476313120868	0.209370088256097	0.659992721351638	9550	38340	6970	6060	4539	3249	2188	938	416	324	208	120	66	18	35819	36729	38250	39540	40601	41851	4685	4777	4893	4981	5035	5083
AUTOIMMUNE	60_70	UKBB	I9_HYPTENSESS	0.820207371092213	0.441098228654678	0.490936091016197	0.314170867979378	0.180350298954946	0.106696945718183	0.0927566417930282	0.0855113186805883	0.0968844336821182	0.125891112739743	0.141507251857307	0.236528223273179	9.35391930977944e-19	2.49121301259549e-07	4.03638090210472e-07	0.0125752733648132	0.202488008495466	0.651920329059923	9547	38330	6965	6057	4537	3245	2186	937	417	323	208	121	66	18	35812	36720	38240	39532	40591	41840	4683	4777	4892	4979	5034	5082
AUTOIMMUNE	60_70	UKBB	I9_HYPTENSHR	2.35899546469688	1.3426167170926	1.35867262570762	1.51087417680651	1.43874990078302	0.650812119238248	0.278912352027351	0.354530896143825	0.409103289097021	0.447984599163677	0.447911315958203	1.00031341415141	2.72380355578965e-17	0.000152462889949796	0.000896636466699626	0.000744612461385254	0.00131754202890664	0.515299429621433	254	30640	180	147	106	72	54	31	32	20	15	10	5	1	27446	27479	27520	27554	27572	27595	3236	3248	3253	3258	3263	3267
AUTOIMMUNE	60_70	UKBB	I9_HYPTENSPOR	1.27964075928302	1.98747304148274	1.55916887935652	1.74566601532845	-9.47308712371671	-9.4374626523276	0.57766556229385	0.353986671971432	0.577602265458822	0.707349184025089	233.286595989519	348.429661013329	0.0267468142902414	1.97083542601167e-08	0.00694684872336447	0.0135908837267709	0.967609140960782	0.978391377158357	136	65031	107	67	40	21	13	3	13	11	5	2	0	0	55551	55591	55618	55637	55645	55655	9496	9498	9504	9507	9509	9509
AUTOIMMUNE	60_70	UKBB	I9_HYPTENSRD	2.45855938367218	1.43068385258069	1.44283842516249	1.6124651918606	1.58595478834893	0.900114482118996	0.278898854950369	0.354536442378963	0.409099222297774	0.447999069372956	0.447936945697855	1.00031449273317	1.19432610832613e-18	5.45175435116463e-05	0.000420508409937805	0.000319123834185083	0.000399254665894716	0.368209932664215	222	30461	157	133	95	64	45	24	32	20	15	10	5	1	27300	27324	27362	27393	27412	27433	3194	3206	3211	3216	3221	3225
AUTOIMMUNE	60_70	UKBB	I9_ICH	1.08504111046137	0.673552849892501	0.0118336407578244	0.360926100018902	0.600982328601187	-8.91638733845304	0.577649762085783	0.577601743246949	1.00013776290656	1.00014855930298	1.00014257090265	182.212755418292	0.0603302998947283	0.243565997925125	0.990559641572812	0.718194770284199	0.547908819138047	0.960971944114235	188	61234	151	95	60	43	27	10	6	4	3	2	1	0	52582	52638	52673	52690	52706	52723	8683	8685	8686	8687	8688	8689
AUTOIMMUNE	60_70	UKBB	I9_IHD	1.67095248474714	0.475458680435389	0.76693443587428	0.639744124796894	0.181324637742931	0.201699024238194	0.0828618078187762	0.113241091409841	0.116098884731014	0.151815449396699	0.213873940819651	0.353930605023845	1.96618670750877e-90	2.68521725852075e-05	3.95182762363297e-11	2.50932524214324e-05	0.396543345143771	0.568757076419524	4883	58055	3586	3125	2271	1527	943	375	319	185	135	73	30	8	51215	51676	52530	53274	53858	54426	7818	7952	8002	8064	8107	8129
AUTOIMMUNE	60_70	UKBB	I9_INTRACRA	1.30251134241389	0.65329765080787	-0.651405108496804	0.392393862518405	-0.0556476062490484	-9.97259038517807	0.408714564387676	0.447570876937724	1.00015464209775	0.70732336041613	1.00013483979213	222.557617114599	0.00143832158775388	0.144385786131259	0.514850015476965	0.579059647460876	0.955628515800678	0.964259529419142	315	59791	242	167	119	85	52	21	11	6	4	3	1	0	51589	51664	51712	51746	51779	51810	8264	8269	8271	8272	8274	8275
AUTOIMMUNE	60_70	UKBB	I9_ISCHHEART	1.66700402351575	0.470853866690867	0.77389875257784	0.656747646586911	0.223313252723487	0.201140601326913	0.0828631773241814	0.113242707505377	0.115360905762719	0.150142488599105	0.209203938235482	0.353930907326864	5.18065466153932e-90	3.21161570037967e-05	1.96633812761475e-11	1.21899541138839e-05	0.285771897548043	0.569828081999312	4905	58038	3603	3139	2280	1535	947	376	320	187	138	75	31	8	51203	51667	52526	53271	53859	54430	7817	7950	7999	8062	8106	8129
AUTOIMMUNE	60_70	UKBB	I9_LBBB	1.90561913464633	1.49427475555556	0.97932753367168	0.667969885927105	1.61417435725053	-9.40763237934282	0.236733144580389	0.236558850363698	0.378473280095238	0.577704593330561	0.447608281591978	195.90063953108	8.30306304475428e-16	2.67182257619462e-10	0.0096654495858432	0.247579656801196	0.000310688637732395	0.961698335629852	495	50346	391	281	184	110	60	19	46	29	14	7	5	0	44813	44923	45020	45094	45144	45185	5591	5608	5623	5630	5632	5637
AUTOIMMUNE	60_70	UKBB	I9_LYMPHOTH	1.49397524315034	0.176450760677438	1.13824013092148	0.00890296782291722	0.223089249099887	1.25869234290282	0.354120104573357	0.577631067726753	0.447591945712417	1.00016825223543	1.00019447013673	1.0002333775622	2.45564969719288e-05	0.760005844345666	0.0109895522456333	0.992897748206957	0.823499803917499	0.208247615962599	293	57972	228	146	98	61	42	15	17	10	7	3	2	1	49857	49939	49987	50024	50043	50070	8163	8170	8173	8177	8178	8179
AUTOIMMUNE	60_70	UKBB	I9_MI	1.89364121267893	0.747600256871149	0.339083082965227	0.180740744537416	0.551506667917787	0.501836307181041	0.139029100984359	0.186793764554051	0.26803568730069	0.354156949135203	0.316820126901939	0.577664518276035	3.02628436239464e-42	6.27359740787404e-05	0.205847337802262	0.609812716106749	0.0817262850237976	0.384993114025321	1585	54644	1142	993	730	509	330	135	98	51	29	20	13	3	47996	48145	48408	48629	48808	49003	6993	7040	7062	7071	7078	7088
AUTOIMMUNE	60_70	UKBB	I9_MI_STRICT	1.89364121267893	0.747600256871149	0.339083082965227	0.180740744537416	0.551506667917787	0.501836307181041	0.139029100984359	0.186793764554051	0.26803568730069	0.354156949135203	0.316820126901939	0.577664518276035	3.02628436239464e-42	6.27359740787404e-05	0.205847337802262	0.609812716106749	0.0817262850237976	0.384993114025321	1585	54644	1142	993	730	509	330	135	98	51	29	20	13	3	47996	48145	48408	48629	48808	49003	6993	7040	7062	7071	7078	7088
AUTOIMMUNE	60_70	UKBB	I9_NCMI	1.75485150992509	0.81832203918583	0.647472394311806	0.357274042373016	0.753431199463831	-10.392448571657	0.224382512800798	0.267819005927144	0.33379559671222	0.447560881921778	0.378326145241485	178.31575493505	5.24872810295811e-15	0.00224682618958657	0.0524128535413294	0.424714319657003	0.04642748930836	0.953524676254984	579	64775	408	351	271	203	152	67	45	27	17	11	7	0	55430	55487	55567	55635	55686	55771	9471	9489	9499	9505	9509	9516
AUTOIMMUNE	60_70	UKBB	I9_NONISCHCARDMYOP	2.51821330115636	0.99339816299124	0.736982535914537	0.62831542271752	0.7744284930051	-9.99508301815985	0.157538331824383	0.267924358709724	0.378467125369702	0.500394569534413	0.500360929610979	182.84253085187	1.63179670091931e-57	0.000209103943292741	0.0515008357282532	0.20924653253522	0.121684971052535	0.95640537073118	652	52876	486	361	240	162	96	49	63	25	13	6	4	0	46562	46687	46808	46886	46952	46999	6417	6455	6467	6474	6476	6480
AUTOIMMUNE	60_70	UKBB	I9_NONRHEVALV	2.61513352298571	1.25980327250246	1.37418883871386	1.26692825215478	1.20349175925105	0.55751317368039	0.101569865139622	0.161267229411675	0.193434550654468	0.278021301990082	0.333885666201092	0.707349413591485	3.47015906439738e-146	5.63327947531118e-15	1.21061797208338e-12	5.19025902828064e-06	0.000312751291913645	0.430595962826682	1293	51893	948	729	475	265	143	75	168	75	46	22	11	2	46011	46230	46484	46694	46816	46884	6059	6152	6181	6205	6216	6225
AUTOIMMUNE	60_70	UKBB	I9_NSTEMI	2.00953932650495	0.699575416087875	-11.4036514835232	1.09160850759109	1.96277758599852	1.52592669994899	0.204956385971759	0.316707225846841	179.831510950466	0.500309821844833	0.500308158147159	1.00030533222876	1.07447948798667e-22	0.0271814160044565	0.949437653828131	0.0291194949483998	8.7403315082799e-05	0.127144171987307	506	65299	400	325	195	100	29	14	39	16	6	8	5	1	55870	55945	56075	56170	56241	56256	9496	9519	9529	9527	9530	9534
AUTOIMMUNE	60_70	UKBB	I9_OTH	1.43865452201894	0.738319304116896	0.751672521939216	0.590360175689273	0.30609384514514	0.868367173172548	0.139808561742301	0.158942134846086	0.193106392472226	0.267723893382403	0.35387494097635	0.500227767544585	7.80346792779945e-25	3.39733699716619e-06	9.92040241145756e-05	0.0274464967707231	0.387051164124087	0.082573814054364	1898	64349	1504	1115	745	451	261	86	117	73	44	21	12	4	55417	55806	56176	56470	56660	56835	9209	9253	9282	9305	9314	9322
AUTOIMMUNE	60_70	UKBB	I9_OTHANEUR	1.50488522896436	0.654177887030595	-0.151628657610981	0.210667112218947	-9.95030593009951	-9.90646647943756	0.500418814614872	0.577624682082563	1.00015451070692	1.00016020885505	169.749639101771	394.160796577297	0.00263621564708549	0.257411238479689	0.879498305800405	0.833173373374122	0.953256741353089	0.979948831390848	152	60794	111	96	73	51	40	13	8	5	2	1	0	0	52520	52535	52558	52580	52591	52618	8307	8310	8313	8314	8315	8315
AUTOIMMUNE	60_70	UKBB	I9_OTHARR	0.936011980387132	1.0089616276619	0.90560787568274	0.732513356648933	-11.8952613437096	1.41550150503308	0.316972285716633	0.24335208231094	0.316884230058228	0.447712476370377	271.062828377914	0.57769598627983	0.00314725054325686	3.38188847531902e-05	0.00426520780885643	0.101813531187595	0.964997045068031	0.0142755744180628	735	50526	564	449	308	190	124	52	38	30	15	6	1	3	45031	45146	45287	45405	45471	45543	5628	5636	5651	5660	5665	5663
AUTOIMMUNE	60_70	UKBB	I9_OTHHEART	1.72789979560032	0.73689223463299	0.636725008715881	0.718729996396255	0.365340148131046	0.486900717819377	0.0671767624582479	0.085684692183713	0.109202047919324	0.132421685040935	0.177533838774997	0.289168829035513	6.68688374110213e-146	7.96846376160161e-18	5.51934372700566e-09	5.71215570021134e-08	0.0396033782922579	0.0922215015556917	6979	59345	5387	4235	2891	1831	1090	470	496	282	168	95	42	12	52929	54081	55425	56485	57226	57846	7512	7726	7840	7913	7966	7996
AUTOIMMUNE	60_70	UKBB	I9_OTHILLHEART	2.13000919529322	0.945737547961321	0.944279810149801	0.426050078766228	0.395684231841881	0.899319598676547	0.127742069598524	0.186741481719827	0.243314563333945	0.408715583257932	0.500363714556419	0.70740214625169	2.01569184327477e-62	4.09642701824752e-07	0.000104070063415208	0.297220648413349	0.429064668371758	0.203622319313001	1338	52302	1036	800	496	294	155	57	109	51	26	10	6	2	46031	46267	46571	46773	46912	47010	6464	6522	6547	6563	6567	6571
AUTOIMMUNE	60_70	UKBB	I9_OTHINTRACRA	1.3920343864075	0.936609609615963	1.34492671240936	-9.91551690385798	-9.90571043775416	-9.89772816471686	0.707367949486403	0.707339193106651	0.707361882096998	233.525746981441	267.722660013503	349.886588223786	0.0490787315978149	0.185459609016107	0.05725910820215	0.966131951628613	0.970485089080692	0.977432140558587	100	59494	75	47	36	25	15	8	6	4	2	0	0	0	51306	51334	51345	51356	51366	51373	8207	8209	8211	8213	8213	8213
AUTOIMMUNE	60_70	UKBB	I9_OTHOTH	1.24806048982137	1.50056210121089	0.820561920965415	-9.99193679955066	1.22460159198199	1.26950307257999	0.577715253084483	0.408688629069973	0.707320145109316	196.745824318771	0.707291624424361	1.00012574535016	0.0307464764058149	0.000240988423346037	0.2460081974256	0.959496033230796	0.0833812344999152	0.204318592767436	150	60944	115	92	58	37	25	11	10	7	2	2	3	1	52707	52730	52764	52785	52797	52811	8262	8265	8270	8270	8269	8271
AUTOIMMUNE	60_70	UKBB	I9_OTHPER	1.18817885269807	0.72686124760428	0.585120135496422	0.727332706951199	0.402914952623486	0.192047727379732	0.213996770421011	0.20918296630425	0.258723342207215	0.301972462034094	0.37828529222336	0.707293491231901	2.81900640507759e-08	0.000511304726401576	0.0237241777394785	0.0160135719303447	0.286826746553615	0.785987424298293	1024	61764	766	641	478	322	209	82	66	48	31	18	9	2	53372	53497	53660	53816	53929	54056	8584	8602	8619	8632	8641	8648
AUTOIMMUNE	60_70	UKBB	I9_PAROXTAC	2.1170921233824	1.36418067345544	0.793532994939764	0.892394365105086	1.13716134159137	1.52080563652662	0.207309401576986	0.238126798323916	0.355060090098973	0.409467337234825	0.40936023759628	0.578315354439846	1.74793243698386e-24	1.01143878080994e-08	0.0254222132286123	0.029301739497721	0.00547116434466714	0.00854560093619711	694	21997	507	409	314	211	128	52	54	34	18	12	9	3	20230	20328	20423	20526	20609	20685	1900	1920	1936	1942	1945	1951
AUTOIMMUNE	60_70	UKBB	I9_PERICAOTH	2.30008894240204	1.31603337910731	1.5887136071871	0.287040808523789	-10.3818189301091	-10.4015986432359	0.278343890451289	0.378554280639976	0.408761540989709	1.00022682980383	250.667241134823	454.09180207658	1.41486893734925e-16	0.000508057166237369	0.000101636554841028	0.774130915976734	0.966963670908976	0.981724952510315	272	49766	215	142	93	62	33	11	23	13	7	1	0	0	44342	44415	44464	44495	44524	44546	5458	5468	5474	5480	5481	5481
AUTOIMMUNE	60_70	UKBB	I9_PHLETHROM	1.38261422030792	0.421999137079127	-0.113146722697092	0.378839115919033	0.402708007720407	-10.9846875131558	0.200885483674578	0.250592593437411	0.378342144750898	0.353958670874456	0.378321584080961	180.649511450316	5.87703115550839e-12	0.0921807357830908	0.764894828593807	0.284487916932589	0.287120587796184	0.951513212275042	1017	58532	766	606	459	325	211	93	56	33	20	15	7	0	50467	50627	50774	50908	51022	51140	8260	8283	8296	8301	8309	8316
AUTOIMMUNE	60_70	UKBB	I9_PHLETHROMBDVTLOW	1.44637166605002	0.828764468966595	0.854789816340988	-0.0850332016376287	0.377796951559745	-10.0049398024449	0.267929278328769	0.302046526728527	0.353989917449679	0.707334635238905	0.577594629422057	182.256183350549	6.72626552094794e-08	0.00607268868259225	0.0157469090074725	0.904311751090777	0.513055964755709	0.956222173794684	559	58283	434	301	213	143	94	36	33	20	12	5	3	0	50156	50289	50377	50447	50496	50554	8219	8232	8240	8247	8249	8252
AUTOIMMUNE	60_70	UKBB	I9_PULMEMB	1.3532030536431	0.76446545649844	0.354675562140197	0.611337488819056	0.0592241519760687	0.0647339575183937	0.224344855534835	0.250551746938154	0.378343834928129	0.408596792048422	0.57757133189396	1.00012310981148	1.62144475907061e-09	0.0022798334276196	0.348531026564195	0.134604752562935	0.918328081783959	0.948392169885375	883	63957	712	459	302	202	133	54	48	29	17	10	4	1	54974	55227	55384	55484	55553	55632	9106	9125	9137	9144	9150	9153
AUTOIMMUNE	60_70	UKBB	I9_PULMHEART	1.60349120256462	0.739233262523894	0.361793243509117	0.50176594082412	-0.0239426442336771	0.00392932607277054	0.183439797771377	0.236267155797317	0.3539459028481	0.408581513768203	0.577565307584897	1.00012135778561	2.30566687071493e-18	0.00175520253188533	0.306699965702217	0.219421388731684	0.966933616196066	0.99686523988532	1007	64394	811	527	339	222	142	59	60	31	18	10	4	1	55194	55478	55666	55783	55863	55946	9336	9365	9378	9386	9392	9395
AUTOIMMUNE	60_70	UKBB	I9_PULMOTHHD	2.37827974083451	0.561548093292616	0.417896073298439	-9.45382923386356	-9.41918065335284	-9.47146373785407	0.316719757670876	0.707303477663106	1.0001532474337	193.07848270449	232.81727194906	566.574149540205	5.95360853154562e-14	0.427237300451319	0.676069922260212	0.96094825608368	0.967728471982831	0.986662323513097	148	63132	121	77	42	22	11	5	12	2	1	0	0	0	54115	54159	54194	54214	54225	54231	9032	9042	9043	9044	9044	9044
AUTOIMMUNE	60_70	UKBB	I9_RBBB	1.28847673993532	0.7355297382883	0.673115726727777	0.313442482360899	1.29987778816259	1.387209273418	0.33418231137467	0.354231013759223	0.447730727027694	0.707413911694959	0.500397663135922	1.00023606678056	0.000115441295396477	0.0378558074181357	0.132737450972502	0.657706310231143	0.0093853300081231	0.165477785027184	487	50358	396	304	205	117	63	25	24	19	11	7	5	1	44899	44991	45090	45178	45232	45270	5526	5531	5539	5543	5545	5549
AUTOIMMUNE	60_70	UKBB	I9_SAH	1.34949409105163	0.439626739190612	-10.9970830601065	0.241029535329499	-11.0049061279524	-11.0242246005092	0.577725399674013	0.707347950394222	234.644797074419	1.00018606839353	301.254186730612	449.404122916309	0.019497777748966	0.534261406783797	0.962619279106389	0.809566978099055	0.970859518099053	0.980429248306061	151	61090	109	80	66	49	32	15	5	2	1	1	0	0	52465	52494	52508	52525	52542	52559	8662	8665	8666	8666	8667	8667
AUTOIMMUNE	60_70	UKBB	I9_SAHANEUR	1.46627356803045	0.436618709154888	-11.0292373232599	0.0331782407730648	0.117739772467061	-11.0657041194783	0.447658959998583	0.577623886390862	205.443330842121	1.00018250480984	1.0001443671066	392.921745720427	0.00105502941039478	0.449716614050105	0.957186086880277	0.973537277718076	0.906287318699655	0.977532453749837	207	59525	153	117	87	60	42	19	9	4	2	2	1	0	51356	51392	51422	51449	51467	51490	8214	8219	8221	8221	8222	8223
AUTOIMMUNE	60_70	UKBB	I9_SECONDRIGHT	2.3606477676439	0.645262429097341	0.464150288389617	-9.4502166483105	-9.41417913571728	-9.46480971815153	0.333809813831826	0.707311454482803	1.00015756707647	194.85484695856	232.346275265127	564.923849898453	1.52898680775766e-12	0.361624066562111	0.642592461267213	0.961318760056678	0.967680250384895	0.986632760750928	138	63119	113	71	40	21	11	5	11	2	1	0	0	0	54107	54149	54180	54199	54209	54215	9026	9035	9036	9037	9037	9037
AUTOIMMUNE	60_70	UKBB	I9_SEQULAE	0.809705008669927	0.689624491008646	0.384181912295512	0.421961499004265	1.05538213383218	-8.9633261198817	0.500433428669031	0.408641972183698	0.577633792132841	0.707319097767371	0.577578212748634	229.033945973301	0.105660995211495	0.0914878988100949	0.505989106553945	0.55079814547618	0.0676615791569874	0.968782468681737	302	59891	233	187	131	85	52	14	13	12	8	5	3	0	51629	51675	51731	51777	51810	51848	8318	8319	8323	8326	8328	8331
AUTOIMMUNE	60_70	UKBB	I9_STEMI	1.2947669855045	0.220337586651963	0.518290195901848	-0.685513244676204	-0.477081726661283	-8.88099362324707	0.354126895177264	0.447578472014783	0.447569908830045	1.00017024874193	1.00015087114088	153.769025371853	0.00025595846894411	0.622515642333313	0.24686016911967	0.493093716237363	0.633355171935891	0.953943453837684	383	65021	276	248	189	131	83	27	19	12	7	2	1	0	55566	55594	55653	55711	55759	55815	9543	9550	9555	9560	9561	9562
AUTOIMMUNE	60_70	UKBB	I9_STR	1.05859347246107	0.390131421576394	-0.752677322979227	-0.0396604263834716	0.492792817057537	-10.9657000829481	0.213973842382806	0.236292963423817	0.500273428352205	0.447521278764597	0.37828474723402	196.852211402915	7.52487238392114e-07	0.0987284310877874	0.132444470471178	0.9293819760074	0.192676049266353	0.955576623442549	1197	62856	974	724	507	315	196	80	50	30	15	11	7	0	54004	54254	54471	54663	54782	54898	9025	9045	9060	9064	9068	9075
AUTOIMMUNE	60_70	UKBB	I9_STR_EXH	1.05842505533308	0.416102459810547	-0.971327124904458	-0.183519834913035	0.570492098633568	-10.9666002392607	0.224349031035413	0.243113537941997	0.577587272160742	0.500275894673528	0.378283121049105	209.153171120218	2.38454665477983e-06	0.0869785036296469	0.0926274951740893	0.713740418047839	0.131526686796406	0.958183405715376	1064	62916	864	662	472	290	180	73	46	28	13	10	7	0	54037	54239	54429	54611	54721	54828	9033	9051	9066	9069	9072	9079
AUTOIMMUNE	60_70	UKBB	I9_STR_SAH	1.11485246019987	0.364988986237665	-0.850745416372983	0.022188163966787	0.379840562791907	-10.975507342557	0.200828653944493	0.230022674182624	0.500272784141568	0.408579115088764	0.378281212868665	185.342393935365	2.83614768132156e-08	0.112568776784514	0.0890250657466226	0.956691629535808	0.315319717242554	0.952778896344761	1305	62730	1050	786	559	354	220	90	54	31	16	12	7	0	53923	54187	54414	54619	54753	54883	9008	9031	9046	9050	9055	9062
AUTOIMMUNE	60_70	UKBB	I9_THAORTANEUR	1.53268405117131	-11.0656952880119	0.56730257000947	-11.0409423384219	-11.0880023775667	3.92625572474511	0.577746765583831	253.73444251134	1.00021302961582	475.904670745104	667.981996070039	0.707765474275442	0.00798118347798466	0.96521422408	0.570590710286855	0.981490815747916	0.986756320227403	2.8995467197001e-08	107	60752	87	70	44	18	8	2	3	1	2	1	2	2	52440	52457	52483	52509	52519	52525	8329	8331	8330	8331	8330	8330
AUTOIMMUNE	60_70	UKBB	I9_THROMBOTH	2.52579481888085	1.06896412283323	-11.1465319438221	-11.148951655649	-11.1614437618823	-11.2579689930988	0.354173144616515	0.577634481179523	349.046648831362	399.162624243126	412.576060910508	622.104136122275	9.92625453448032e-13	0.0642286770034018	0.974524510146257	0.977717302750668	0.978417415995472	0.985561791234437	121	57735	86	65	40	28	23	9	11	3	0	0	0	0	49664	49685	49710	49722	49727	49741	8095	8103	8106	8106	8106	8106
AUTOIMMUNE	60_70	UKBB	I9_TIA	0.0598748321713225	0.189834803288541	0.788507479761658	0.0187233877997455	0.611755588722269	-9.9115719509988	0.500329264660903	0.353928542530406	0.316652424349999	0.577581986276526	0.447482128801969	148.872911835537	0.904743886706931	0.591706470774601	0.0127694360070389	0.974139626314148	0.171592022984349	0.94691813506065	547	61881	419	364	262	172	116	52	24	25	18	8	5	0	53170	53225	53327	53417	53473	53537	8815	8814	8821	8831	8834	8839
AUTOIMMUNE	60_70	UKBB	I9_UAP	2.02347946803612	0.586967623156093	-0.139067476212944	0.775290175113767	0.924278812651715	0.828842002199812	0.193512806486615	0.302066934176782	0.500327278371593	0.354004500460081	0.333734378762844	0.577591278158106	1.36720996144297e-25	0.0519955340980217	0.781048425513494	0.0285200743744955	0.00561416551470927	0.151287828738241	624	60594	436	382	285	224	157	69	55	30	21	20	12	3	52324	52378	52475	52536	52603	52691	8403	8428	8437	8438	8446	8455
AUTOIMMUNE	60_70	UKBB	I9_VARICVE	-0.0630871480016427	0.491220558702283	0.405408549910786	-0.267157026431806	0.132628920049466	0.235349671606793	0.333880367080054	0.186489835111738	0.218889791333851	0.353952412509027	0.289109179736793	0.408565935963088	0.850130942443155	0.00843770484079646	0.0640096494076723	0.450379598118275	0.646413495711634	0.564589220631355	1514	58646	1066	970	786	593	422	217	62	63	42	24	17	6	50747	50843	51027	51220	51391	51596	8285	8284	8305	8323	8330	8341
AUTOIMMUNE	60_70	UKBB	I9_VARICVEOES	1.55836282106976	1.91868220482513	1.67138768354988	2.22229693437081	1.39153530743055	-8.44523299688557	0.577762479281086	0.408736697655105	0.577658323722799	0.577704519617195	1.00019146065137	170.016290786192	0.00699173133518266	2.67682833015754e-06	0.00381114340108696	0.00011968478629411	0.164143890499257	0.960382908157192	110	57715	80	59	39	20	14	6	10	9	5	4	1	0	49638	49659	49679	49698	49704	49712	8097	8098	8102	8103	8106	8107
AUTOIMMUNE	60_70	UKBB	I9_VARICVESOTH	0.234713355201667	-10.8938722259555	1.02303260888748	0.78900707977243	-10.8510613466608	-10.8670689705499	1.00022913765737	202.261323774737	0.577717657080385	0.707377647197593	255.749427521288	450.247463487012	0.814472957710054	0.957046401156719	0.0765910342253786	0.264680229058448	0.96615711918125	0.980744311737214	155	57682	108	85	71	58	45	20	3	2	4	2	0	0	49642	49665	49679	49692	49705	49730	8084	8085	8083	8085	8087	8087
AUTOIMMUNE	60_70	UKBB	I9_VASCINT	0.650461470355497	1.07731604016484	1.13472078567043	0.591001277188046	-10.078171262217	-9.99813675463258	0.707349145807419	0.447521845718561	0.577599508620548	1.00014505080307	228.095711941544	447.940090086818	0.357794245922185	0.0160712865251507	0.0494668109470875	0.55457699679896	0.964757769555917	0.982192492253005	158	60825	128	95	54	34	19	8	11	9	4	1	0	0	52511	52544	52585	52605	52620	52631	8333	8335	8340	8343	8344	8344
AUTOIMMUNE	60_70	UKBB	I9_VEINSOTH	1.65543363490362	1.34366204859972	1.11581046163103	-10.0122754249228	-9.99283686195635	-10.0169275515406	0.500427028840785	0.500331738942474	0.707347924374814	238.943501247779	275.637833226925	454.627027126108	0.00093950714724573	0.00724122082945673	0.114690562584556	0.966576605720156	0.971080225215463	0.982421403168964	132	57818	100	66	49	26	17	5	10	6	2	0	0	0	49717	49751	49768	49791	49800	49812	8123	8127	8131	8133	8133	8133
AUTOIMMUNE	60_70	UKBB	I9_VHD	2.61513352298571	1.25980327250246	1.37418883871386	1.26692825215478	1.20349175925105	0.55751317368039	0.101569865139622	0.161267229411675	0.193434550654468	0.278021301990082	0.333885666201092	0.707349413591485	3.47015906439738e-146	5.63327947531118e-15	1.21061797208338e-12	5.19025902828064e-06	0.000312751291913645	0.430595962826682	1293	51893	948	729	475	265	143	75	168	75	46	22	11	2	46011	46230	46484	46694	46816	46884	6059	6152	6181	6205	6216	6225
AUTOIMMUNE	60_70	UKBB	I9_VTE	1.36753119129244	0.378407845802955	0.025401017843231	0.565991245896198	0.273929554551669	-10.9935826022544	0.157226337592109	0.20479519546982	0.289138485322808	0.267760179721595	0.333699888805427	153.684721760769	3.38229497011819e-18	0.0646402673945973	0.929995342075769	0.0345324238210603	0.411711227360226	0.942973285086365	1690	62449	1319	961	680	465	307	129	90	52	33	23	9	0	53719	54077	54358	54573	54731	54909	9011	9049	9068	9078	9092	9101
AUTOIMMUNE	60_70	UKBB	IBD_BACT_INTEST_INFECTIONS	0.971884813179363	0.431396207565613	-0.0304311658743679	0.590510912337118	-11.035789176161	0.091722807976725	0.408693745443716	0.408616394113096	0.577591978458105	0.500266580166943	161.850744547395	1.00011570098603	0.0174055454159717	0.291083062792626	0.957981880236248	0.237844148987983	0.945638386336591	0.926926706602197	394	64952	284	215	176	122	102	42	17	11	6	4	0	1	55552	55621	55660	55714	55734	55794	9493	9499	9504	9506	9510	9509
AUTOIMMUNE	60_70	UKBB	IBD_INFECTIONS	1.88165492624934	1.48060391783982	1.50220509493469	1.26898583525495	-0.176445650640836	0.779784791177069	0.357038552720222	0.336371678988849	0.380614782196878	0.50190728313012	1.00088476635511	1.00084370265857	1.36295265845958e-07	1.07410858259715e-05	7.92072921333209e-05	0.0114607488038892	0.860066372793396	0.435904647936978	455	18468	325	247	195	134	111	48	24	16	11	5	1	1	17393	17471	17523	17584	17607	17670	1181	1189	1194	1200	1204	1204
AUTOIMMUNE	60_70	UKBB	IBD_PULM	2.74268947465223	1.83459302646576	1.93127347161479	1.16600649395098	1.65419539103651	-9.20601690384236	0.271322386092047	0.380390003314284	0.501882183022472	1.0009084477609	1.00091987664847	381.624104316819	5.06021807167518e-24	1.41467112438812e-06	0.000119056202496604	0.244039961492736	0.098396997776287	0.980754291149204	278	18782	230	146	74	41	17	8	26	13	6	2	1	0	17551	17635	17707	17740	17764	17773	1253	1266	1273	1277	1278	1279
AUTOIMMUNE	60_70	UKBB	ILD	2.09614684429163	1.02911250305739	1.2874155456879	0.490418511677566	0.951059210958497	-8.54687067199493	0.267834726227283	0.408570605451655	0.500256751668735	1.00012947550351	1.00012716521238	203.837843252691	5.02558006085594e-15	0.0117751542682563	0.0100672858130121	0.623882697834182	0.341635705662534	0.966554696797422	255	65373	211	131	64	36	16	7	25	12	6	2	1	0	55839	55919	55986	56014	56034	56043	9553	9566	9572	9576	9577	9578
AUTOIMMUNE	60_70	UKBB	ILD_DIFF_DG	1.05684511921315	0.350907712550852	0.545133848333535	0.439694487797199	0.319835318968516	0.09266093737225	0.0816613855864297	0.0861595961510046	0.0878906633830903	0.103869974928866	0.110427331980492	0.193600396633212	2.61439910583654e-38	4.64584675440492e-05	5.56053114186414e-10	2.30467307995665e-05	0.00377540710059216	0.632209297997911	10797	38287	7450	6339	4968	3928	2974	1465	499	379	288	184	103	27	36228	37339	38710	39750	40704	42213	4907	5027	5118	5222	5303	5379
AUTOIMMUNE	60_70	UKBB	ILD_FOR_EXCL	1.31675638401648	1.00266888893583	0.789024249852411	-0.158114841408233	-0.152538836421422	0.579105209344302	0.353999572917879	0.333733492224356	0.500258183436905	1.00014689199139	1.00015618199894	1.00014786603428	0.000199494861448035	0.00266105259061257	0.114741676689922	0.874384604620838	0.878780747672819	0.562575953522887	405	65082	315	190	113	71	54	36	21	15	7	3	2	1	55640	55765	55842	55884	55901	55919	9511	9517	9525	9529	9530	9531
AUTOIMMUNE	60_70	UKBB	ILD_HOSPITAL	2.30951397797099	1.24297597318859	1.49732283944219	0.701778983589293	1.15158160085477	-8.59531313948702	0.268274288427501	0.408817095843473	0.500454872522326	1.00022627761074	1.0002235369273	230.749151885036	7.38430490998274e-18	0.0023624787156453	0.00277225458878927	0.482916036679168	0.249598869516446	0.9702859925684	255	44272	211	131	64	36	16	7	25	12	6	2	1	0	38804	38884	38951	38979	38999	39008	5487	5500	5506	5510	5511	5512
AUTOIMMUNE	60_70	UKBB	ILD_HOSPITAL_MAIN	2.09614684429163	1.02911250305739	1.2874155456879	0.490418511677566	0.951059210958497	-8.54687067199493	0.267834726227283	0.408570605451655	0.500256751668735	1.00012947550351	1.00012716521238	203.837843252691	5.02558006085594e-15	0.0117751542682563	0.0100672858130121	0.623882697834182	0.341635705662534	0.966554696797422	255	65373	211	131	64	36	16	7	25	12	6	2	1	0	55839	55919	55986	56014	56034	56043	9553	9566	9572	9576	9577	9578
AUTOIMMUNE	60_70	UKBB	ILD_HOSPITAL_PULM_INFECT	2.40356047331254	1.25991955768545	1.96578933600347	-10.5555539523451	-10.5588857073684	-10.6356678026821	0.354406421467393	0.57777454580812	0.577779463273173	411.218498561189	449.505551878579	791.032591309246	1.18578773512258e-11	0.0292098911307538	0.000668168978571597	0.979521376670666	0.9812594146083	0.989272528647784	139	44214	114	62	31	18	11	4	13	6	3	0	0	0	38748	38800	38831	38844	38851	38858	5478	5485	5488	5491	5491	5491
AUTOIMMUNE	60_70	UKBB	INFLUENZA	0.244001788718419	1.23571766943965	0.743351089629111	1.02845618762448	1.75817645443246	2.49484417920261	1.00020892019558	0.447608890791818	0.707372089557571	1.00027663103662	0.707371934770798	0.707335649971995	0.807268907319875	0.00576761297766518	0.293321559137438	0.303869038245329	0.0129367783374231	0.000420136686676608	139	57879	102	85	66	21	15	7	8	8	6	5	4	2	50299	50316	50335	50380	50386	50394	7609	7609	7611	7612	7613	7615
AUTOIMMUNE	60_70	UKBB	IPF	1.65541122741376	1.11994378597119	1.23029406847077	0.697587730820493	1.34978725885286	-7.03217594228467	0.378374550861131	0.447511082710072	0.577571693253514	1.00012243877177	1.00013997514706	132.258062312522	1.21399280447662e-05	0.0123282806864048	0.0331621286557167	0.485488482064303	0.177144854174816	0.957596369350643	196	65266	170	102	48	29	12	4	16	10	5	2	1	0	55756	55824	55878	55897	55914	55922	9520	9526	9531	9534	9535	9536
AUTOIMMUNE	60_70	UKBB	J10_ACUTELOWERNAS	0.933388577786624	0.424490670962991	0.503443436205041	0.376963634961066	0.133778233306902	-0.139372871833336	0.112075902751202	0.106239508594744	0.1104598411506	0.131315000098163	0.148323620152169	0.27784516945762	8.20928593120093e-17	6.45303788329931e-05	5.17154579725163e-06	0.00409587061906027	0.367091508709374	0.615934397592968	5522	58228	3710	3247	2747	2233	1724	828	291	231	172	105	57	13	51537	52000	52500	53014	53523	54419	8212	8272	8331	8398	8446	8490
AUTOIMMUNE	60_70	UKBB	J10_ACUTEUPPERINFEC	0.331769268112041	0.177145162720136	0.241709367146013	0.0222503076143832	0.079527167960591	-0.187251965001037	0.183739280328071	0.13985322130294	0.142550994008588	0.170010414356385	0.163122487894473	0.289226768316068	0.0709726559353664	0.205280261156609	0.0899617884621691	0.895873286000178	0.625882521457141	0.517358431278914	3853	55034	2323	2247	2037	1838	1513	768	157	144	116	73	46	12	48427	48503	48713	48912	49237	49982	7980	7993	8021	8064	8091	8125
AUTOIMMUNE	60_70	UKBB	J10_ASTHMA	1.04665742949001	0.553680968997365	0.793415149388362	0.587723812938776	0.425765309245985	0.449907113465594	0.184913952466188	0.178783502237042	0.184508428660727	0.244025211860897	0.278511687611332	0.44794424851032	1.51161067268978e-08	0.00195532435382068	1.70677407188424e-05	0.0160201883079411	0.126334831830708	0.315194551485923	2148	30647	1520	1342	1019	728	505	228	103	78	52	30	16	5	27876	28054	28377	28668	28891	29168	3296	3321	3347	3369	3383	3394
AUTOIMMUNE	60_70	UKBB	J10_ASTHMA_EXMORE	1.07862145158257	0.587102483599266	0.82638250095522	0.620195760148246	0.460975505169503	0.487150620453611	0.185045880291054	0.178897634072403	0.184616649296435	0.244110148507621	0.27857679998422	0.447985680788834	5.57803397005251e-09	0.00103154449233642	7.59805059858256e-06	0.0110650105554455	0.0979748228247146	0.276849233153797	2148	29882	1520	1342	1019	728	505	228	103	78	52	30	16	5	27342	27520	27843	28134	28357	28634	3065	3090	3116	3138	3152	3163
AUTOIMMUNE	60_70	UKBB	J10_ASTHMA_INCLAVO	0.777527376254803	0.290087399107273	0.531483740078993	0.325937485164545	0.159347953768312	0.173190142389315	0.183608323408884	0.177638699146728	0.183406744083525	0.243180632032185	0.27784589483698	0.447525311553469	2.28850317815604e-05	0.102464967229451	0.00375739996762463	0.180144511907858	0.56629807902673	0.698759769852102	2148	57832	1520	1342	1019	728	505	228	103	78	52	30	16	5	50162	50340	50663	50954	51177	51454	8195	8220	8246	8268	8282	8293
AUTOIMMUNE	60_70	UKBB	J10_ASTHMA_MAIN	1.04665742949001	0.553680968997365	0.793415149388362	0.587723812938776	0.425765309245985	0.449907113465594	0.184913952466188	0.178783502237042	0.184508428660727	0.244025211860897	0.278511687611332	0.44794424851032	1.51161067268978e-08	0.00195532435382068	1.70677407188424e-05	0.0160201883079411	0.126334831830708	0.315194551485923	2148	30647	1520	1342	1019	728	505	228	103	78	52	30	16	5	27876	28054	28377	28668	28891	29168	3296	3321	3347	3369	3383	3394
AUTOIMMUNE	60_70	UKBB	J10_ASTHMA_MAIN_EXMORE	1.07862145158257	0.587102483599266	0.82638250095522	0.620195760148246	0.460975505169503	0.487150620453611	0.185045880291054	0.178897634072403	0.184616649296435	0.244110148507621	0.27857679998422	0.447985680788834	5.57803397005251e-09	0.00103154449233642	7.59805059858256e-06	0.0110650105554455	0.0979748228247146	0.276849233153797	2148	29882	1520	1342	1019	728	505	228	103	78	52	30	16	5	27342	27520	27843	28134	28357	28634	3065	3090	3116	3138	3152	3163
AUTOIMMUNE	60_70	UKBB	J10_ASTHMA_OTHER_THAN_NONALLERGIC	0.656585594174578	0.274594046037137	0.341431651262225	0.279023551048147	0.0027504306107874	-0.070387014402066	0.128341686922259	0.115934404067728	0.127091768215317	0.153432934479612	0.180313221168885	0.301969469284797	3.12218069971421e-07	0.0178589602928866	0.00722056013256853	0.0689820146290514	0.987829838503047	0.815689074952107	5136	61666	3494	3183	2523	1880	1337	655	217	176	125	73	39	11	54288	54599	55259	55902	56445	57127	8803	8844	8895	8947	8981	9009
AUTOIMMUNE	60_70	UKBB	J10_BRONCH	0.684309588625689	0.0702294297624523	0.502388949152012	0.225083853340752	-0.179060384935599	-10.047132019397	0.500445005486024	0.500360475766373	0.447625586704931	0.577675165084183	0.707342792452151	165.933749001534	0.17149928119619	0.888377402382762	0.2617170995906	0.6968046873119	0.800156063666959	0.951718345689686	348	51737	238	215	178	142	115	51	12	11	10	5	2	0	45059	45082	45119	45155	45182	45246	6776	6777	6778	6783	6786	6788
AUTOIMMUNE	60_70	UKBB	J10_BRONCHIECTASIS	1.26522206878493	0.303682386662003	0.075387282111478	-0.0969440948354791	0.260704612157584	-10.08405455091	0.278071705004749	0.354020597530496	0.500329554418297	0.707351157048358	0.707311611568621	230.919500351441	5.36497563456989e-06	0.390997421486462	0.880231895708478	0.890989464776829	0.712436907290814	0.965168143418966	527	52505	440	349	223	128	73	23	24	12	7	4	2	0	45595	45686	45812	45907	45962	46012	6973	6985	6990	6993	6995	6997
AUTOIMMUNE	60_70	UKBB	J10_BRONCHITIS	0.503854592863872	0.643074255263522	-0.151209337972253	0.0275204948748675	0.111800311680458	-11.0445409627335	0.577798034967664	0.378483170375839	0.577648070230893	0.577647837372651	0.577602339900409	229.329818008629	0.383194492437161	0.0893035785223131	0.793500901372913	0.962001287597733	0.846520959695451	0.96158866972465	329	55349	213	210	196	167	113	61	15	13	7	6	3	0	47960	47963	47977	48006	48060	48112	7490	7492	7498	7499	7502	7505
AUTOIMMUNE	60_70	UKBB	J10_CHRONRHINITIS	0.309251162287288	0.326693148696817	-0.884889705685176	-0.675010850885843	-0.199629405149258	-0.511738935959505	0.500415486662064	0.354020569964009	0.707330690370925	0.707321111288719	0.577591985020277	1.00019552175956	0.536582726524054	0.356107072919074	0.210924671186296	0.339921567141564	0.729625628450954	0.60890375570989	499	55947	328	320	269	221	165	87	13	11	6	5	4	1	47975	47983	48034	48082	48138	48216	8130	8132	8137	8138	8139	8142
AUTOIMMUNE	60_70	UKBB	J10_CHRONSINUSITIS	0.225672686168821	-0.00822149665457982	0.72389988541002	0.398088816358278	0.150063987324532	-0.306312119404213	0.408826471942788	0.333842379924593	0.250670083469464	0.333841873833834	0.353951694489901	0.707304731382033	0.58094755949296	0.980352577643144	0.00387873559341065	0.233085932081545	0.671589572576868	0.664964266407341	819	56032	527	484	417	334	283	140	36	34	31	18	10	2	48136	48179	48246	48329	48380	48523	8152	8154	8157	8170	8178	8186
AUTOIMMUNE	60_70	UKBB	J10_CHRONTONSADEN	1.39966442972361	-11.002382366233	-11.0118528560377	1.27392558091791	0.0331453107996135	-10.9831817374139	0.577796434467993	207.914358053995	224.066329331362	0.577671739566748	1.00013194575856	406.848170263402	0.0154176087937411	0.957797356124326	0.960803339638307	0.0274347380396283	0.973562196868891	0.978463103721642	128	55758	84	75	70	51	41	18	6	3	4	4	1	0	47703	47712	47717	47736	47746	47769	8093	8096	8095	8095	8098	8099
AUTOIMMUNE	60_70	UKBB	J10_COLD	-0.0806517627720353	0.417642471055896	0.691979563903317	0.392154953409965	0.836823179147634	0.0166350513691339	0.707415981357512	0.408668348517032	0.378393318370333	0.500307070196454	0.408598162327647	1.00022353463841	0.909230687960916	0.306800104127999	0.0674399269957207	0.433140733135557	0.0405566079967299	0.986730727342287	351	54226	237	209	180	141	100	52	18	17	18	11	7	1	46531	46559	46588	46627	46668	46716	7791	7792	7791	7798	7802	7808
AUTOIMMUNE	60_70	UKBB	J10_COPD	0.99959442569374	0.655459094192582	0.62759152944985	1.01987643610329	0.747298568471675	0.884009701911532	0.155513055717071	0.143949761084262	0.177644885367588	0.186528397043898	0.243108048159998	0.408567966816966	1.29531792853122e-10	5.278881730901e-06	0.000411116191138181	4.55979939455751e-08	0.00211254783707562	0.0304890366402966	2306	54501	1795	1467	1003	627	378	123	140	108	73	48	21	6	47441	47769	48233	48609	48858	49113	7431	7463	7498	7523	7550	7565
AUTOIMMUNE	60_70	UKBB	J10_COPDNAS	0.98588768454962	0.690724344677584	0.515088124822921	0.911334218532813	0.843193788731483	0.915060295193886	0.161306546378761	0.145424937813747	0.193257041059462	0.200779732715755	0.236295776083494	0.408572874615343	9.84587439744215e-10	2.03721975986438e-06	0.00769195120666748	5.6528295145277e-06	0.000359191427858104	0.0251136449723492	2172	54196	1692	1393	953	601	364	121	130	100	66	45	22	6	47189	47488	47928	48280	48517	48760	7357	7387	7421	7442	7465	7481
AUTOIMMUNE	60_70	UKBB	J10_COPDNAS_INCLAVO	0.944213230869484	0.649214783901624	0.473126372991784	0.869703293551898	0.802054152652766	0.872234445376944	0.161106748287365	0.145240585858526	0.193119723919108	0.200647207296547	0.236194767612493	0.408516602577083	4.6066316981906e-09	7.82463801719881e-06	0.0142891041952307	1.46098495266989e-05	0.000684453175092984	0.0327507142370264	2172	62816	1692	1393	953	601	364	121	130	100	66	45	22	6	54254	54553	54993	55345	55582	55825	8912	8942	8976	8997	9020	9036
AUTOIMMUNE	60_70	UKBB	J10_EMPHYSEMA	1.29281510467374	1.22131815255336	1.09280420156672	1.59422077059546	0.0473038116217856	-9.0798923160987	0.302161857236631	0.258863356760146	0.354032250480846	0.378420321693039	1.00014735239979	173.037081550787	1.88113365366475e-05	2.38170717367805e-06	0.00202367026714335	2.52190026433878e-05	0.962276644732899	0.958151267346874	474	52444	381	273	170	91	45	14	37	29	15	8	1	0	45529	45637	45740	45819	45865	45896	6971	6979	6993	7000	7007	7008
AUTOIMMUNE	60_70	UKBB	J10_EXTERLUNG	1.59952349638382	0.91630458038936	0.729608074067477	0.713674596493097	0.526790867713122	-8.90109575958774	0.378396635817994	0.447530524703547	0.707307967450016	1.00018743664771	1.00016710163373	163.394470383975	2.36713928314238e-05	0.0406121223695611	0.302293217803693	0.47551114287118	0.598399952830987	0.95655583876699	286	65313	239	122	66	31	27	16	14	9	4	2	1	0	55780	55897	55953	55988	55992	56003	9566	9571	9576	9578	9579	9580
AUTOIMMUNE	60_70	UKBB	J10_INFLUENZA	0.231422033270574	1.2241794339807	0.732690774213741	0.995261549289106	1.70463731236507	2.48450771037879	1.00021015197757	0.447608407686525	0.707375545141564	1.00028550516527	0.707380716300614	0.707335608686168	0.81702472074373	0.00623927927814819	0.300301272773308	0.319747218260423	0.0159618079452665	0.000443932351329233	141	57882	103	86	67	22	16	8	8	8	6	5	4	2	50302	50319	50338	50383	50389	50397	7610	7610	7612	7613	7614	7616
AUTOIMMUNE	60_70	UKBB	J10_INFLUPNEU	1.70676980633491	0.61147069995447	0.850366482807089	0.676495143384998	0.348199818372652	0.373924248630379	0.107532619998588	0.149972685956562	0.167454325046896	0.229992518496226	0.301909866402959	0.50026043659736	9.88572881270772e-57	4.5578585757461e-05	3.81028330870658e-07	0.00326754567595774	0.24877752664573	0.454786442665119	2771	62655	2202	1484	899	577	361	144	181	99	63	31	15	4	54187	54905	55490	55812	56028	56245	8856	8938	8974	9006	9022	9033
AUTOIMMUNE	60_70	UKBB	J10_INTERSTITIUM	2.02306529662162	1.27054125076276	0.968950539913724	0.566804528995009	1.27601113676024	-8.54951343100009	0.230077130852151	0.289122882837729	0.447518438035389	0.707283168731772	0.577555041943737	135.48281317717	1.45634900456666e-18	1.11044369366362e-05	0.0303751746233932	0.422910099847305	0.0271515207782688	0.949683653914367	389	65262	312	199	112	64	33	13	38	20	9	4	3	0	55792	55905	55992	56040	56071	56091	9509	9527	9538	9543	9544	9547
AUTOIMMUNE	60_70	UKBB	J10_LARYNGITIS	-0.401462303821327	-0.0566647861788856	-0.00880997794723706	0.824741697818349	0.492625072644435	-11.0379903986649	1.00028693500171	0.577700180812262	0.577693405084861	0.408708827777305	0.447623143251546	210.715372960253	0.688164559077202	0.921863335950858	0.987832520048009	0.0435995988258765	0.271098955682957	0.958223190511117	292	54170	160	161	152	142	125	73	11	11	10	10	5	0	46509	46508	46517	46527	46544	46596	7782	7782	7783	7783	7788	7793
AUTOIMMUNE	60_70	UKBB	J10_LOWCHRON	0.853060006292096	0.288870987348839	0.576533481671574	0.414649951458129	0.432046196503267	0.342871964502864	0.13389472741308	0.136006874846189	0.138480550757683	0.183434523370445	0.196813279194783	0.353941681902519	1.87646977757855e-10	0.0336748255805105	3.13706549698973e-05	0.0237915168695773	0.0281486400518861	0.332682685364803	3759	55216	2792	2373	1745	1189	779	316	180	136	98	57	31	8	48445	48864	49492	50048	50458	50921	7558	7602	7640	7681	7707	7730
AUTOIMMUNE	60_70	UKBB	J10_LOWERINF	0.892149429091648	0.393488255654968	0.479465156614326	0.349886021733636	0.132141910440683	-0.167334322224806	0.113428714857788	0.106812518633122	0.110454106570146	0.131311207581869	0.146750434416459	0.277849026893872	3.68251343244654e-15	0.000229678723049636	1.41929972523884e-05	0.00770901072294037	0.367879076099552	0.547008346718899	5598	58253	3765	3307	2804	2288	1749	850	287	229	172	106	58	13	51576	52034	52537	53053	53592	54491	8223	8281	8338	8404	8452	8497
AUTOIMMUNE	60_70	UKBB	J10_NASALPOLYP	-0.317087225592304	-0.549388458350235	-0.109771853482031	0.218286854854375	-0.160290061099293	-0.466735066893771	0.707412164671855	0.577642923233452	0.500335804182423	0.500351272102698	0.577614860273489	1.00016087271123	0.653983264960544	0.341560403732675	0.82634130640401	0.662642867413129	0.781393630723543	0.640743156523833	504	55864	326	303	260	194	159	88	11	10	10	7	3	1	47918	47941	47984	48050	48085	48156	8113	8114	8114	8117	8121	8123
AUTOIMMUNE	60_70	UKBB	J10_OTHERINSTPULM	2.10576729852703	1.03910878844474	1.29719497099592	0.49976455300435	0.961784440824319	-8.54865825847047	0.267843238919884	0.40857516934273	0.500260325590513	1.000131265124	1.00012890093906	204.896671236181	3.78231184354925e-15	0.0109826626511774	0.00951317406862281	0.617287064923773	0.336220179304129	0.966720473956629	255	65045	211	131	64	36	16	7	25	12	6	2	1	0	55633	55713	55780	55808	55828	55837	9431	9444	9450	9454	9455	9456
AUTOIMMUNE	60_70	UKBB	J10_PHARYNGITIS	0.357582172840078	0.479035007983561	0.182490583941928	0.211185936064912	0.127857740462421	-0.547771584040235	0.334041644698861	0.224412255926344	0.267923845008121	0.277997695861589	0.277902870995804	0.577633161843436	0.284406979376767	0.0327920193547979	0.495790144161453	0.447453098943346	0.64545831465198	0.342974938813086	1177	54371	689	660	618	562	473	276	50	44	32	24	15	3	46963	46992	47034	47090	47179	47376	7846	7852	7864	7872	7881	7893
AUTOIMMUNE	60_70	UKBB	J10_PLEURA	1.62954747421303	0.413722157578487	0.485487145658192	0.736852280431835	0.375845470322534	0.530237793020138	0.094587203861596	0.137083581590657	0.158967617958033	0.165205564991832	0.213773772053708	0.353927183480044	1.63740916585442e-66	0.00254424967065476	0.00225811889481755	8.18776088703262e-06	0.078722695968642	0.134092974252413	3920	62542	2991	2130	1413	1015	695	263	233	130	90	59	28	8	54430	55291	56008	56406	56726	57158	8808	8911	8951	8982	9013	9033
AUTOIMMUNE	60_70	UKBB	J10_PLEUREFFUSION	2.1254721564325	-0.0105839527311645	0.900233640593695	0.918013540886704	0.679409205408283	0.105536242163245	0.128373851631791	0.316703491472489	0.258801090580587	0.316707141196808	0.408586220256992	1.00013559378207	1.42778555868556e-61	0.973340360746448	0.000504271714436718	0.00374809275781894	0.0963465770571931	0.915961666298203	1424	59889	1163	679	396	261	149	49	94	34	31	17	7	1	51940	52424	52707	52842	52954	53054	8116	8176	8179	8193	8203	8209
AUTOIMMUNE	60_70	UKBB	J10_PLEURPLAGUE	1.31474597325	0.831946214271017	0.779269829733358	-10.8255887913292	-10.8171462952591	-10.8431499789787	0.447779830995098	0.447740932088566	0.577753148651451	251.814013765584	320.564123009759	610.526727758534	0.00332320234589991	0.0631551990683063	0.177403226224245	0.965709175029908	0.973081216066779	0.985830059913362	239	57611	207	158	96	58	29	6	13	8	3	0	0	0	50298	50347	50409	50447	50476	50499	7332	7337	7342	7345	7345	7345
AUTOIMMUNE	60_70	UKBB	J10_PNEUMOBACT	0.685629165716465	1.39533347601468	1.03105051955512	1.67195530225434	-9.99360019181909	1.21046447455831	0.707383504637344	0.378398488684015	0.577630968980649	0.500317766064476	208.953061257498	1.00017464816665	0.332422088744487	0.000226493843476137	0.0742671466655249	0.0008324097373804	0.961854110157512	0.226181785819351	195	57852	144	109	67	48	31	17	12	11	5	4	1	1	50277	50312	50354	50373	50390	50404	7614	7615	7621	7622	7625	7625
AUTOIMMUNE	60_70	UKBB	J10_PNEUMOBACTEROTH	0.712466264060459	1.53997532316029	-9.97622289027941	1.06617876098983	-10.0123222797911	1.54729388948016	1.00021048103976	0.5004044008294	211.622551802716	1.00019605057132	256.885832238293	1.00025957233979	0.476268911005652	0.00208771741758261	0.962400382707107	0.286437304337104	0.968909709257852	0.121889203883419	103	57771	76	57	31	22	18	12	6	5	1	1	1	1	50204	50223	50249	50258	50262	50268	7588	7589	7593	7593	7593	7593
AUTOIMMUNE	60_70	UKBB	J10_PNEUMONAS	1.80174904904555	0.622941575883253	0.84005819354603	0.535935162695552	0.337984729156902	-0.197513788649968	0.109969587758986	0.158968962256487	0.177528748673835	0.258721496452142	0.316609906683296	0.707300095949106	2.48555174426828e-60	8.90512983044183e-05	2.22366830115975e-06	0.0383144100414199	0.285740905262271	0.780052717721734	2438	62115	1934	1273	816	534	334	129	169	88	53	24	12	2	53717	54378	54835	55117	55317	55522	8733	8814	8849	8878	8890	8900
AUTOIMMUNE	60_70	UKBB	J10_PNEUMONIA	1.73096249391293	0.59602358664822	0.828352852986708	0.697485173520241	0.382412517891852	0.11852322291264	0.107531499803607	0.153376518316294	0.172263324963619	0.229989948553641	0.301909209069268	0.577574772432846	2.66654883986017e-58	0.000101902841188611	1.51958212770525e-06	0.00242395085237971	0.205281391981717	0.837409269000689	2712	62682	2162	1446	866	565	350	139	177	94	60	30	14	3	54190	54906	55486	55787	56002	56213	8865	8948	8982	9012	9028	9039
AUTOIMMUNE	60_70	UKBB	J10_PNEUMONISOLLIQ	1.71341496680287	0.936305522384693	0.672238078474798	1.47368746370662	1.347699251385	-7.87238713535649	0.447601870225944	0.5776126677973	1.00016392134876	1.00020959898899	1.0001863361217	160.782305309795	0.000129194609580107	0.105019351161252	0.501502274699132	0.140648965208557	0.177835934499807	0.960948766810212	202	65132	175	75	40	16	11	6	10	6	3	2	1	0	55618	55718	55753	55777	55782	55787	9531	9535	9538	9539	9540	9541
AUTOIMMUNE	60_70	UKBB	J10_PNEUMOPROBBAC	1.75359312358615	0.640089004056007	0.820903280519482	0.660981206958827	0.296946209532762	-0.267871418717578	0.109942419663046	0.153368852830666	0.174829062029872	0.236259861581042	0.316606851339816	0.70729262102727	2.84418906672506e-57	2.99920478412422e-05	2.66004346722622e-06	0.00514699204751604	0.348294758328365	0.704889964713858	2532	62708	2003	1331	849	557	348	138	174	94	56	27	12	2	54182	54854	55336	55628	55837	56047	8881	8961	8999	9028	9043	9053
AUTOIMMUNE	60_70	UKBB	J10_PNEUMOTHORAX	1.22781386806745	1.12825840549061	0.234713770837255	-9.92549252793276	0.869748048873084	-10.0172503972875	0.5777337226111	0.500370970793691	1.0001694625018	191.973244852331	1.00016157852193	340.599525320955	0.0335678837330993	0.0241431318809745	0.814461767374133	0.958765762477695	0.384514916401758	0.976537086108118	173	57401	140	93	59	36	23	13	8	5	1	1	1	0	50128	50175	50209	50232	50245	50255	7298	7301	7305	7305	7305	7306
AUTOIMMUNE	60_70	UKBB	J10_RESPDISOTH	1.44455778696908	0.492960273353449	0.438404319466616	0.834668104448223	0.335797326539518	0.626113934433715	0.12173238702745	0.153379101819916	0.186405276303275	0.177516947453401	0.243042089943758	0.378317867793387	1.76352977279744e-32	0.00130900148550628	0.0186784015644784	2.57743418004103e-06	0.167081439777161	0.0979256436057186	2750	63640	2044	1517	1032	765	554	215	160	102	69	48	22	7	55074	55601	56086	56353	56564	56903	9112	9170	9203	9224	9250	9265
AUTOIMMUNE	60_70	UKBB	J10_RESPIRATORY	1.0418370559006	0.342794628417898	0.533175832359628	0.460332342235596	0.30647695913601	0.0929502356025694	0.082569433717919	0.0867094763755236	0.0884756704689626	0.102846044943999	0.111042683922219	0.193587338069108	1.68657495634475e-36	7.70581910837926e-05	1.67815490230368e-09	7.60771793036469e-06	0.00578027134733301	0.631123399079924	10681	38503	7360	6276	4941	3914	2967	1454	493	378	287	185	102	27	36385	37469	38804	39831	40778	42291	4946	5061	5152	5254	5337	5412
AUTOIMMUNE	60_70	UKBB	J10_RESPOTHER	1.44455778696908	0.492960273353449	0.438404319466616	0.834668104448223	0.335797326539518	0.626113934433715	0.12173238702745	0.153379101819916	0.186405276303275	0.177516947453401	0.243042089943758	0.378317867793387	1.76352977279744e-32	0.00130900148550628	0.0186784015644784	2.57743418004103e-06	0.167081439777161	0.0979256436057186	2750	63640	2044	1517	1032	765	554	215	160	102	69	48	22	7	55074	55601	56086	56353	56564	56903	9112	9170	9203	9224	9250	9265
AUTOIMMUNE	60_70	UKBB	J10_SEPTDEV	0.0888100072403796	-0.165410438088281	0.00513137505029075	0.440301609593712	0.576368488053201	-10.9312493083029	0.707481672846087	0.577681254242628	0.577674153765292	0.500372786795233	0.447581144466606	208.359294786948	0.900104163341259	0.774621452718576	0.992912628927752	0.378887938466895	0.197836216060382	0.958159410753903	357	55806	212	203	179	157	128	69	10	10	8	9	5	0	47836	47845	47869	47891	47920	47979	8105	8105	8107	8106	8110	8115
AUTOIMMUNE	60_70	UKBB	J10_SINUSITIS	0.215698994183459	0.0333775099364659	0.25766287500122	0.0134373991324032	-0.0957606302873598	-0.156145955854125	0.354242605373011	0.267985043316052	0.243296550509029	0.289274599782232	0.289212677064098	0.40862801960687	0.542589467192791	0.900879894649212	0.28957763969076	0.962949948711334	0.740562911093315	0.702370511616109	1237	54308	702	710	688	626	524	323	50	50	43	29	17	6	46975	46967	46989	47051	47153	47354	7818	7818	7825	7839	7851	7862
AUTOIMMUNE	60_70	UKBB	J10_TONSILLITIS	0.569354685881488	0.33406925282677	-0.1048638788577	-0.50593633361239	-1.30136229694474	-11.0438808436006	0.577894318127807	0.44769305548247	0.577717855909409	0.707362255341422	1.00016432680518	186.902701395551	0.324514620091937	0.455545670737853	0.855964145317346	0.474458525581075	0.193207635003632	0.952881274947136	354	54151	191	196	188	188	163	95	11	10	6	3	1	0	46523	46518	46526	46526	46551	46619	7780	7781	7785	7788	7790	7791
AUTOIMMUNE	60_70	UKBB	J10_UPPERDIS	0.125372251638946	0.0940483400675262	0.236519440470845	0.220311865518283	0.0158021925563139	-0.355411055962543	0.21916189236515	0.163186285072076	0.165353007443119	0.186503971403749	0.204773669851347	0.378350033281091	0.567285965107355	0.564395509989361	0.152604852781595	0.237494801291171	0.938489051115458	0.347540287654217	3129	57068	2063	1899	1601	1304	980	514	107	99	80	52	29	7	49660	49824	50122	50419	50743	51209	8367	8375	8394	8422	8445	8467
AUTOIMMUNE	60_70	UKBB	J10_UPPERINFEC	0.363603033087818	0.170432885928952	0.222701340780663	1.42719063357988e-05	0.00181353391710467	-0.0950049185055938	0.163528403756067	0.127286335997491	0.130359420641409	0.155368699884259	0.150041706902172	0.236357282648384	0.0261830806798721	0.180579670591614	0.0875688234768212	0.999926707672052	0.990356311513458	0.687717371750034	4803	55228	2876	2785	2532	2266	1886	1013	189	173	137	90	58	18	48939	49030	49283	49549	49929	50802	8027	8043	8079	8126	8158	8198
AUTOIMMUNE	60_70	UKBB	J10_VASOALLERRHIN	-0.66037056137288	-0.117284928560395	0.457527887176628	0.319441500025617	-0.115646278574114	0.660858086203451	0.500453384166111	0.277947916901532	0.224336247972355	0.267827457302248	0.333732058009566	0.378383914044007	0.186987109450932	0.673048894813184	0.0414027692387596	0.232981485462684	0.728948701082115	0.0807192526253947	1278	56236	846	794	676	560	413	188	43	45	41	24	14	7	48432	48484	48602	48718	48865	49090	8193	8191	8195	8212	8222	8229
AUTOIMMUNE	60_70	UKBB	J10_VIRALPNEUMO	1.62557203932807	0.786007439926713	1.02347840945172	2.49697432387054	1.79249250719919	2.31827534770989	0.378592330214044	0.577695779525563	1.00024861368462	0.707680495730671	1.00040402566398	1.00021747649364	1.75698645735732e-05	0.173643107847047	0.306201937515268	0.000418092237189418	0.0731700427294735	0.0204617543780312	258	58323	223	154	24	9	6	5	9	3	4	4	2	1	50620	50689	50819	50834	50837	50838	7729	7735	7734	7734	7736	7737
AUTOIMMUNE	60_70	UKBB	J10_VOCALLARYNX	0.492188222854947	0.235998312863328	0.0146003716774906	0.286677981561218	0.0557637078511493	-1.16256322308282	0.316888727635589	0.267878500445189	0.333805526045702	0.33380787459343	0.378353628183482	1.00016656926221	0.120377885332749	0.378323166341269	0.965112327810244	0.39044462091911	0.882828022747011	0.245085362946791	1051	56268	710	632	518	400	290	171	35	28	19	15	7	1	48365	48443	48557	48675	48785	48904	8209	8216	8225	8229	8237	8243
AUTOIMMUNE	60_70	UKBB	JOINTPAIN	0.985207464347614	0.660518215897813	1.07464548552284	0.777257336472093	0.379458011143455	0.853586188153397	0.209706682176943	0.190049926479709	0.175196895233895	0.243310398879299	0.302089937428074	0.354040704596718	2.6268788106549e-06	0.000509905029391132	8.57342729688455e-10	0.00140068763258613	0.20907630719674	0.0159095816012977	1556	51279	1080	917	721	509	357	172	89	74	61	32	18	8	45134	45297	45493	45705	45857	46042	6532	6547	6560	6589	6603	6613
AUTOIMMUNE	60_70	UKBB	K11_ABSCANAL	1.95704067291481	0.510076854646263	1.37957048559691	0.187586969704074	0.136367516951987	0.599718426159542	0.448371392629041	0.707625092105612	0.500626149105405	1.00032689311924	1.00041413334028	1.00027480860007	1.27253115691595e-05	0.47101458519424	0.00585684725634365	0.851248499822956	0.891575376139697	0.54880373582565	180	39861	110	96	79	69	55	31	11	7	7	3	2	1	35436	35450	35467	35477	35491	35515	4484	4488	4488	4492	4493	4494
AUTOIMMUNE	60_70	UKBB	K11_ACUTGASTR	0.606144841584078	-0.658160450410531	-0.286233942305302	0.674760619248362	0.149231387886867	-9.9390435295045	0.707551558510588	1.00023565022878	1.00025614502922	0.707437439163429	1.00020747546225	266.591513102202	0.391622093494996	0.510534666858421	0.774755085626446	0.340180030278301	0.881395478760718	0.97026022102475	203	43555	153	133	94	68	48	19	3	1	2	3	1	0	38367	38387	38426	38452	38472	38501	5235	5237	5236	5235	5237	5238
AUTOIMMUNE	60_70	UKBB	K11_ACUTPANC	0.759419977715228	0.455668225522335	0.176048655416177	0.505620240337729	0.992768271778606	-10.040399022863	0.447619598392535	0.408617467696	0.57762437983473	0.57762937494782	0.500273984810636	205.648589058621	0.089777142076988	0.264787766717856	0.760533323415533	0.381390684292003	0.0472057941626488	0.961060283083687	380	58764	288	226	150	110	68	33	15	13	9	7	4	0	50689	50751	50827	50867	50909	50944	8152	8154	8158	8160	8163	8167
AUTOIMMUNE	60_70	UKBB	K11_ADHE	-0.198677444984961	-0.612392282936076	0.475276982351255	0.256155827362846	0.53780837114151	-8.99250157659031	1.00031888055486	1.00026027979165	0.707487233294968	1.00026791381426	1.00026805748854	216.769600894142	0.842564614689987	0.54038365660444	0.501722675083414	0.797883491490922	0.590808867166485	0.966909932351372	221	40054	181	137	89	57	32	13	5	4	4	2	1	0	35580	35624	35672	35704	35729	35748	4509	4510	4510	4512	4513	4514
AUTOIMMUNE	60_70	UKBB	K11_ALCOLIV	1.48394989695787	1.39192834934578	0.443304702262618	0.318001556353296	1.39884087971245	-8.87130533931206	0.447689117540672	0.378466151221428	0.707332311211316	1.0001751709422	0.707325048069863	215.184722688317	0.000917453522838861	0.000235240811654104	0.530837789846732	0.750526003760466	0.0479682845539474	0.967115355952024	235	62737	177	119	86	53	31	10	13	9	4	3	2	0	53948	54006	54039	54072	54094	54115	8834	8838	8843	8844	8845	8847
AUTOIMMUNE	60_70	UKBB	K11_APPENDACUT	1.21358221372878	0.514947690055619	-1.23570606673398	-0.339567062852445	-0.433715933810342	-0.40000034796264	0.354107741209381	0.378375655275914	1.00015421069818	0.707326083277998	0.707290464532191	1.00012976470146	0.00060994018557041	0.173531711075827	0.216638697670307	0.631176583851748	0.539739037592225	0.689194486727055	429	64046	265	244	198	167	129	75	17	10	5	4	3	1	54804	54825	54871	54902	54940	54994	9389	9396	9401	9402	9403	9405
AUTOIMMUNE	60_70	UKBB	K11_APPENDIX	1.35962120535459	0.501261951938879	-1.45841625561226	-0.583487590423511	-0.598013452558813	0.131729513621357	0.289363409753403	0.333795170217693	1.00014910580173	0.707315079599582	0.707284268519149	0.707283150512995	2.61869885708268e-06	0.133173253326013	0.14478574629198	0.409409597864813	0.397828100192847	0.852250903173921	538	64094	345	318	251	210	157	83	23	13	6	5	4	2	54864	54891	54958	54999	55052	55126	9400	9410	9417	9418	9419	9421
AUTOIMMUNE	60_70	UKBB	K11_APPENDOTH	1.48156779695962	0.852520148351449	-10.9716228405357	-10.9541950638764	-10.9589979011802	1.32532009262437	0.577802980894877	0.577636837774536	257.652558167819	272.333960280128	316.565950369783	1.00017692876483	0.010343178332098	0.139977275133216	0.966033934992109	0.967915030283923	0.972384051369296	0.185142746121726	109	63860	79	74	54	46	27	11	6	4	1	1	1	1	54530	54535	54555	54563	54582	54598	9354	9356	9359	9359	9359	9359
AUTOIMMUNE	60_70	UKBB	K11_BILIAOTH	1.34651148563521	1.22184930358573	0.487458938368871	0.696593698710076	0.640107276759919	-9.11085735676548	0.289258766351924	0.258751981190566	0.500289437638678	0.577611532095208	0.70730109531868	155.680034371549	3.23915870461816e-06	2.33437059654845e-06	0.329880876817228	0.227821368192727	0.365465547856807	0.953332069628374	499	59174	413	267	143	90	47	16	33	22	7	4	2	0	50984	51130	51254	51307	51350	51381	8243	8254	8269	8272	8274	8276
AUTOIMMUNE	60_70	UKBB	K11_CARIES	0.969281118414819	0.229682264665983	0.222158482812033	0.0719758928783224	0.614186257058565	-0.68704769806851	0.33401265783802	0.354017739079244	0.378458334013932	0.447597722603634	0.333733185322701	1.00013242215187	0.00370872230530671	0.516475773215127	0.557197600794173	0.872247090714275	0.0657166978792497	0.492109996146779	673	61187	399	373	348	285	217	118	27	22	17	11	10	1	52659	52685	52710	52773	52841	52940	8775	8780	8785	8791	8792	8801
AUTOIMMUNE	60_70	UKBB	K11_CARIES_1	0.931656554244642	0.195763239551373	0.188055594403208	0.0378619370508394	0.581197213192144	-0.721298014879547	0.333952621248766	0.353976304747676	0.378413501310718	0.447563193286361	0.33369808064401	1.00012078456817	0.00527427894617048	0.580235664434799	0.619218711092437	0.932582790325425	0.0815634361500809	0.470779764172718	673	65131	399	373	348	285	217	118	27	22	17	11	10	1	55816	55842	55867	55930	55998	56097	9562	9567	9572	9578	9579	9588
AUTOIMMUNE	60_70	UKBB	K11_CARIES_INCLAVO	0.931656554244642	0.195763239551373	0.188055594403208	0.0378619370508394	0.581197213192144	-0.721298014879547	0.333952621248766	0.353976304747676	0.378413501310718	0.447563193286361	0.33369808064401	1.00012078456817	0.00527427894617048	0.580235664434799	0.619218711092437	0.932582790325425	0.0815634361500809	0.470779764172718	673	65131	399	373	348	285	217	118	27	22	17	11	10	1	55816	55842	55867	55930	55998	56097	9562	9567	9572	9578	9579	9588
AUTOIMMUNE	60_70	UKBB	K11_CHOLANGI	1.93793675357769	1.30157610040953	0.766733589628923	-9.4400657881168	-9.41068359853718	-9.45152402430857	0.500411778954972	0.577623744169072	1.00016875877602	195.477922283424	274.498148164026	446.071257642991	0.000107643297725515	0.0242384380137132	0.44331686660537	0.961483342793865	0.972651296221572	0.983095389502726	117	58677	97	53	32	22	8	4	8	4	1	0	0	0	50536	50580	50601	50611	50625	50629	8153	8157	8160	8161	8161	8161
AUTOIMMUNE	60_70	UKBB	K11_CHOLECYST	0.79190381176288	0.0531303915525964	0.729322339334584	0.772307681785705	0.202788234764575	-0.209618019444738	0.378462703728243	0.408609270235113	0.333789812380738	0.408639393612019	0.577617219042098	1.00013734688916	0.0364007531358019	0.896544766988496	0.0288906919694322	0.0587647588499693	0.725530433894994	0.833988283812501	527	58825	373	325	247	166	116	61	23	19	17	10	4	1	50777	50825	50903	50984	51034	51089	8179	8183	8185	8192	8198	8201
AUTOIMMUNE	60_70	UKBB	K11_CHOLELITH	0.886233409739246	0.41830303539856	0.160655473531521	0.216948068763007	-0.108555936119128	-0.281395516464384	0.157353361449568	0.150076091260788	0.193242335988397	0.218902884530335	0.267759507386489	0.447527823676995	1.78005153960117e-08	0.00531536812111239	0.405765831679163	0.321651429692543	0.685166406080967	0.529494600114086	2693	60408	1859	1623	1274	969	689	325	119	87	60	37	19	5	52578	52814	53163	53468	53748	54112	8545	8577	8604	8627	8645	8659
AUTOIMMUNE	60_70	UKBB	K11_CHRONGASTR	1.50908940061252	1.01937806406966	0.378142681597419	0.871206997210091	1.00204959120951	1.29987547516401	0.23054588812663	0.23039750253877	0.378550452184114	0.354265954558	0.378517630543896	0.577761916536113	5.9208444743455e-11	9.66963911972111e-06	0.317832085296425	0.0139251223680309	0.00811374217505118	0.024458707617025	739	43996	533	458	316	230	141	53	49	32	18	16	9	3	38820	38895	39037	39123	39212	39300	5333	5350	5364	5366	5373	5379
AUTOIMMUNE	60_70	UKBB	K11_CONSTIPATION	0.948582731514643	0.299026204401281	0.778301962751567	0.087210957435131	0.223757644861804	0.237915829584562	0.1469172098981	0.165176140291369	0.16303024603731	0.289150552208435	0.289124946194757	0.408567124248009	1.07095519864482e-10	0.0702419230044763	1.80626773830106e-06	0.762948699998302	0.438982056492862	0.560352768798267	2791	63915	2154	1555	1004	637	422	217	118	84	57	22	16	6	55233	55832	56383	56750	56965	57170	9201	9235	9262	9297	9303	9313
AUTOIMMUNE	60_70	UKBB	K11_DIAHER	0.514529205617343	0.26091885043124	0.274747371791198	0.47942586833876	-0.194479597771872	0.163608570351659	0.129530997387324	0.110555032245751	0.127215353873469	0.13978215428223	0.209190832934195	0.289151320226359	7.11976305030706e-05	0.0182709365457756	0.030795674671476	0.000604009802635957	0.352539109530706	0.571513867703276	5518	52802	4015	3577	2717	1882	1289	538	236	188	134	78	31	12	46702	47140	48000	48835	49428	50179	7367	7415	7469	7525	7572	7591
AUTOIMMUNE	60_70	UKBB	K11_DISLIVOTH	0.90456072940499	0.928836673053334	0.826820406430672	0.728604840092242	0.276480615585824	0.0194752285815102	0.200842091471346	0.157063750450294	0.196882434718444	0.24313549677938	0.333740845600888	0.577564867372308	6.67363277234031e-06	3.34393447086259e-09	2.67429306644545e-05	0.00272916581844927	0.407427553743884	0.973100787592203	1705	64183	1208	966	667	488	339	162	92	79	51	28	12	3	55359	55601	55900	56079	56228	56405	9229	9242	9270	9293	9309	9318
AUTOIMMUNE	60_70	UKBB	K11_DISORD_TEETH	-0.0211086285279718	-0.997901991984182	-0.799611099163657	0.376838702026423	-0.54681029309003	0.81778990192175	0.577674211967941	0.707332364532966	0.707320361640648	0.447531837414214	0.707295851886595	0.5775891298729	0.970851214793315	0.158304640252732	0.258274273214418	0.399766822655031	0.439463309881226	0.156814188149083	517	61191	359	319	265	195	152	74	10	8	8	8	5	3	52571	52611	52665	52735	52778	52856	8768	8770	8770	8770	8773	8775
AUTOIMMUNE	60_70	UKBB	K11_DIVERTIC	0.657245829349138	0.515950903063796	0.590147130798017	0.258572423354091	0.241712928280177	0.714853322256334	0.104310447506335	0.0864866229452496	0.0986530476049067	0.138873114376681	0.155406764428815	0.22433665255025	2.95993114516135e-10	2.43627905101251e-09	2.20351167918315e-09	0.0626125461027847	0.11986117723193	0.00143995327122824	8168	46718	6110	5282	3806	2820	1690	594	366	296	188	104	59	20	42714	43542	45018	46004	47134	48230	5696	5766	5874	5958	6003	6042
AUTOIMMUNE	60_70	UKBB	K11_DULC	1.17018295764395	0.934933150113653	-0.0464688272602777	-11.9593228144019	-0.024524975779004	0.230306916153843	0.354418551858529	0.30231500968718	0.577799810859552	258.857133899998	0.707408274547961	1.00023991664123	0.000961015442197285	0.00198425191131953	0.935900238697288	0.963150463050688	0.972343862738333	0.817896209557177	496	43822	355	312	237	177	111	54	20	13	4	2	3	1	38652	38695	38770	38830	38896	38953	5291	5298	5307	5309	5308	5310
AUTOIMMUNE	60_70	UKBB	K11_EMBIMPACT_TEETH	0.221998692904083	-0.456706863780487	0.371127212816687	-9.99139648337455	-0.282452664014686	0.626130678044924	1.00018674347253	1.00015837017743	0.707322078219649	139.797015032545	1.00013176559642	1.00016097152048	0.824347167595177	0.647933743932426	0.599796359219518	0.943023108985003	0.7776249685292	0.531295326437777	161	65333	93	88	83	65	59	30	3	4	3	2	2	1	55795	55800	55805	55823	55829	55858	9603	9602	9603	9604	9604	9605
AUTOIMMUNE	60_70	UKBB	K11_FEMHER	0.207714249842172	-0.480541585002009	0.463125692413008	1.2449357956183	1.00227051497373	-9.08603109209896	1.00027769299733	1.00021315738785	0.707380304478841	0.577718651656339	0.707359301200515	171.429370436245	0.835497118764925	0.630915143360123	0.512657459482297	0.03116832278859	0.156506742537669	0.957730632092226	132	48689	94	92	67	48	33	13	7	6	6	5	2	0	42218	42220	42245	42264	42279	42299	6502	6503	6503	6504	6507	6509
AUTOIMMUNE	60_70	UKBB	K11_FISSANAL	1.15287875087193	0.561814619609847	0.576669251727993	0.682881924044011	0.362413383134683	-0.462097741437786	0.409169789553224	0.409003084985977	0.447921486646682	0.448002907921523	0.5006555590642	1.00028110116493	0.00483833264841662	0.169559834943966	0.197943137416922	0.12743875230603	0.469140835706243	0.644104353245544	479	39931	277	254	214	193	162	102	21	18	13	10	5	1	35602	35625	35665	35686	35717	35777	4510	4513	4518	4521	4526	4530
AUTOIMMUNE	60_70	UKBB	K11_FISTULA	0.71986903968477	0.42925316045819	0.213867371978867	0.514855495007452	0.0409354769830624	-0.749083030883798	0.408683332335909	0.353970527477015	0.44756075888445	0.408659048005591	0.500313421292041	1.00013923308706	0.0781648410023497	0.225251993496089	0.632756233951256	0.207717833962711	0.934790117366907	0.453870014514343	554	64884	339	298	238	213	174	106	23	21	14	11	5	1	55541	55582	55642	55667	55706	55774	9535	9537	9544	9547	9553	9557
AUTOIMMUNE	60_70	UKBB	K11_FUNCDYSP	0.595858677172692	0.31373027805383	0.455923007863382	0.475968911932777	0.230324544845601	-0.178047660131995	0.230619784748748	0.193659250217122	0.193628827535061	0.214250168006502	0.250795383735502	0.500400111805293	0.00977389866613241	0.105229733804872	0.0185414760616915	0.0263132739039627	0.358421876788102	0.721982416090706	1921	44126	1279	1181	1034	846	650	292	84	74	59	38	19	4	39306	39404	39551	39739	39935	40293	5378	5388	5403	5424	5443	5458
AUTOIMMUNE	60_70	UKBB	K11_GALLBILPANC	0.838325186280496	0.579914923983004	0.0760802474564216	0.397959989089018	0.139694097308482	-0.25846557448394	0.142672641894262	0.124265210155351	0.183381431311261	0.183364482187661	0.21880588670065	0.408575157747039	4.20640969932826e-09	3.05998222024935e-06	0.678233906451239	0.0299824531265076	0.523188290092539	0.526993400790519	3477	61232	2461	2044	1541	1147	801	383	158	123	77	54	27	6	53372	53789	54292	54686	55032	55450	8718	8753	8799	8822	8849	8870
AUTOIMMUNE	60_70	UKBB	K11_GALLBLAOTH	0.710271960303892	0.596022498312073	-0.24816431055958	-0.309992305915734	0.330453959179992	-10.013619536989	0.408747009248698	0.33382502181545	0.577640502840913	0.707329715749671	0.577618214585125	157.809848468069	0.0822670174774987	0.0741909700280901	0.667474104188576	0.661199883767239	0.567255896152981	0.949405223139289	488	58737	339	296	220	163	103	52	22	16	8	5	3	0	50724	50767	50843	50900	50960	51011	8140	8146	8154	8157	8159	8162
AUTOIMMUNE	60_70	UKBB	K11_GASTRODUOULC	1.05253339964792	0.75541730812816	0.371266764060343	0.378839129446728	1.03146956595953	-0.649954780231292	0.224821338520509	0.197240125162793	0.278157714999303	0.333991235722329	0.268034255926173	1.00021639650145	2.84583820815172e-06	0.000128175925222646	0.181963180772215	0.25667768001197	0.000118952407665412	0.515812269471183	1320	44472	941	818	617	426	274	126	64	45	28	23	15	1	39355	39478	39679	39870	40022	40170	5432	5451	5468	5473	5481	5495
AUTOIMMUNE	60_70	UKBB	K11_GIBLEEDING	1.00137738852222	0.674533638498718	0.618530157645219	0.35391616379052	0.149576516164309	-0.169352303516914	0.159208997696922	0.142442858509953	0.169896666784495	0.230053335662511	0.267760890673049	0.577596250311931	3.18072915215504e-10	2.18549883973646e-06	0.000271976371052524	0.123948598749574	0.576421272623728	0.769367851087106	2556	63127	1779	1477	1138	827	582	256	125	100	64	33	16	3	54956	55258	55597	55908	56153	56479	8823	8848	8884	8915	8932	8945
AUTOIMMUNE	60_70	UKBB	K11_GINGIVITIS_PERIODONTAL	0.599783086735605	0.462491378628227	0.241011630057398	0.719686839343485	0.69979492317656	-9.04635961919061	0.707398581208117	0.57763116491299	0.707317852867585	0.70737006864235	0.707325026227118	144.584052481294	0.396509545568573	0.423323282126225	0.733299168874407	0.308957446846547	0.322489917573133	0.950110376153245	180	60949	117	100	88	60	45	25	10	9	6	4	2	0	52291	52308	52320	52348	52363	52383	8711	8712	8715	8717	8719	8721
AUTOIMMUNE	60_70	UKBB	K11_GULC	1.12315150117231	0.738396435253752	0.547476588261732	0.845852935548057	1.36842406874245	-0.301228678224385	0.259255564786836	0.236646117508692	0.302250245490754	0.316943833472613	0.278116755468459	1.00022386166668	1.47614989745863e-05	0.00180694013253872	0.0700889394028421	0.00761276023606387	8.64018228745129e-07	0.763291529448164	924	44100	652	567	427	289	185	87	52	37	26	23	14	1	38973	39058	39198	39336	39440	39538	5347	5362	5373	5376	5385	5398
AUTOIMMUNE	60_70	UKBB	K11_HERING	0.751715628699637	-0.374137741457429	-0.411279800310888	0.136607037467063	0.232819299715554	-0.178686417597305	0.175779311901409	0.230561857774405	0.268254351048759	0.243629598226294	0.2510240376046	0.500523569227626	1.89876858713517e-05	0.104648899611028	0.125233719631611	0.574991091830385	0.353678352545068	0.721092548517941	2868	50368	2161	1915	1488	1079	695	307	82	53	39	32	20	4	44289	44535	44962	45371	45755	46143	6704	6733	6747	6754	6766	6782
AUTOIMMUNE	60_70	UKBB	K11_HERNIA	0.575737268320502	0.181573657394359	0.143890509598843	0.34205956800793	0.177183856947132	-0.023717332005996	0.10286802723683	0.0937566720191403	0.10926682830385	0.118369439241949	0.135887662165289	0.243105721303298	2.18277123838939e-08	0.0527884044318317	0.187881279155519	0.00385532962857205	0.192267845276669	0.922281891361748	8811	54500	6351	5694	4409	3181	2176	959	347	273	192	127	68	17	49001	49658	50943	52171	53176	54393	7612	7686	7767	7832	7891	7942
AUTOIMMUNE	60_70	UKBB	K11_IBS	0.678153011869568	-0.361349669588655	0.625589222939964	0.316820083512825	0.655052049421549	0.429819858747116	0.251302730296621	0.317091198706689	0.214465260389758	0.289644557234392	0.243530392614544	0.408912832677199	0.00696422512388393	0.254462792002713	0.00353447165129203	0.274032304223837	0.00714913349010319	0.293199658906587	1564	40561	1039	920	750	577	448	245	51	42	50	30	21	6	36340	36459	36629	36802	36931	37134	4695	4704	4696	4716	4725	4740
AUTOIMMUNE	60_70	UKBB	K11_ILEUS	1.12791967432433	0.71563787676946	0.867001644087781	1.36955310997625	-0.877807708070708	0.24291705090397	0.251185065525144	0.251003366151597	0.278225350112533	0.27821166788263	1.00024179939297	1.00025486559197	7.10918621344632e-06	0.00435670752084658	0.00183207338454331	8.53574202683503e-07	0.380163268955153	0.80811760638657	1008	41030	796	549	371	236	132	57	49	37	26	15	2	1	36441	36688	36866	37001	37105	37180	4752	4764	4775	4786	4799	4800
AUTOIMMUNE	60_70	UKBB	K11_IMPACTED_TEETH	0.274514411754567	-0.409962106119952	0.417557993505727	-9.98804326604313	-0.275179081039612	0.625480723536844	1.00018972192646	1.00016076642394	0.70732880076561	141.088915321688	1.00012995673644	1.00016075157518	0.783729340907708	0.681882086749317	0.554968878286055	0.943562865849653	0.783206127586734	0.53172155894763	156	65367	89	84	79	64	58	30	3	4	3	2	2	1	55821	55826	55831	55846	55852	55880	9610	9609	9610	9611	9611	9612
AUTOIMMUNE	60_70	UKBB	K11_INTESTOTH	0.802691888561053	0.426052392376581	0.525372134957706	0.31829932554564	0.246457641194302	0.219790433065866	0.0747923518408382	0.0689329871317538	0.0756291511643405	0.0977011968520144	0.10685595465319	0.172373893486088	7.18083022071282e-27	6.38280848970922e-10	3.73960846876498e-12	0.00112245633430207	0.0210856447722345	0.202281073412943	14822	50855	10461	9005	6814	5265	3357	1493	656	508	361	210	118	34	48033	49489	51680	53229	55137	57001	6527	6675	6822	6973	7065	7149
AUTOIMMUNE	60_70	UKBB	K11_LICHEN_PLANUS_WIDE	0.0759213400212098	-0.576174435731776	1.10781266051317	0.343449067835007	-0.684541629971938	0.467990555616761	0.707356692057545	0.707293137512138	0.353939541627222	0.577575790007141	1.00011087279799	1.00013509654547	0.914526348508053	0.415290425312466	0.00174836744846676	0.552084830774525	0.493681115229004	0.639836551112331	260	65240	183	171	133	111	78	33	13	12	11	4	1	1	55735	55747	55785	55807	55840	55885	9569	9570	9571	9578	9581	9581
AUTOIMMUNE	60_70	UKBB	K11_LIP_ORAL_MUCOSA	1.10757796055657	-0.168064968397486	-0.162361696554641	0.496327784023862	-0.588047131181482	0.708177986329901	0.289346830156247	0.408604636035448	0.447562373501871	0.378352203589361	0.707312951318295	0.577607380747139	0.000129264413123049	0.680842016091779	0.716777548030793	0.189582840787739	0.405757964055784	0.220178259114039	648	61233	438	396	332	248	163	82	27	16	15	11	4	3	52640	52682	52746	52830	52915	52996	8776	8787	8788	8792	8799	8800
AUTOIMMUNE	60_70	UKBB	K11_OESITIS	0.72763397039099	0.276634258069341	0.444964828475358	0.25284250144936	-0.21898607467251	0.229354150410697	0.224780155156788	0.209573061862868	0.21925202580953	0.289467920048602	0.378479900624917	0.500387004125901	0.00120754610020953	0.186838496721274	0.0424107109546878	0.382405149291163	0.562863377001952	0.646698470799733	1811	44513	1291	1142	896	659	461	205	63	48	37	21	9	4	39538	39687	39933	40170	40368	40624	5432	5447	5458	5474	5486	5491
AUTOIMMUNE	60_70	UKBB	K11_OESITIS_ADVERSE	0.544109698646807	0.0910475497029382	0.257708006875175	0.067132123096167	-0.408137643242355	0.0402980043231878	0.224324528847888	0.209150594416549	0.218840590103444	0.289153031626975	0.378270811966937	0.500229075654952	0.0152853343830405	0.663329777830771	0.238953689561805	0.816407418093795	0.280607247273199	0.935792593602008	1811	63411	1291	1142	896	659	461	205	63	48	37	21	9	4	54628	54777	55023	55260	55458	55714	9240	9255	9266	9282	9294	9299
AUTOIMMUNE	60_70	UKBB	K11_OESOBST	1.00081237478406	0.626764607588121	0.133473300590814	1.12695420921517	0.784684391175526	1.55393134913897	0.354335262510387	0.334047159711634	0.50045802167821	0.378567952911844	0.500430358384071	0.70739081762094	0.00473576070462392	0.0606174159088339	0.789698390355149	0.0029119083395377	0.116876660468077	0.028041278769687	551	43813	422	345	243	167	107	26	27	20	14	12	6	2	38645	38722	38824	38900	38960	39041	5270	5277	5283	5285	5291	5295
AUTOIMMUNE	60_70	UKBB	K11_OESSTODUO	0.852902235037206	0.411297765116891	0.353247509220397	0.304799006736968	0.234488570931304	0.017199856769406	0.0816451112818286	0.0768504197893079	0.0886914416818736	0.106476395463763	0.114581635367889	0.209238876103722	1.52099837720835e-25	8.70229542709469e-08	6.80846858630207e-05	0.00420184666566278	0.0407095578646666	0.934486072890416	11261	50542	7853	6903	5500	4083	2876	1277	515	393	271	170	96	23	46738	47688	49091	50508	51715	53314	6697	6819	6941	7042	7116	7189
AUTOIMMUNE	60_70	UKBB	K11_OESULC	0.728732488843464	0.76675818766251	0.266840449633044	0.270469303637115	0.0104017646847494	0.0599956550279912	0.354364195223341	0.259079977031732	0.378581772105597	0.447729656450065	0.500393752027175	0.707401085555317	0.0397390959400813	0.00308096260986915	0.480908376840839	0.545783368897539	0.983415440843878	0.932411354357889	738	43834	533	479	374	268	189	108	31	24	14	11	6	2	38736	38790	38895	39001	39080	39161	5272	5279	5289	5292	5297	5301
AUTOIMMUNE	60_70	UKBB	K11_OESULC_ADVERSE	0.52865892312776	0.565715809902804	0.0645836471372248	0.0686362378438863	-0.193806659637547	-0.145951872843936	0.354025713677746	0.258700844057529	0.37831670316098	0.447507682281187	0.500221468165494	0.70727299013547	0.135364348038995	0.0287602883213162	0.864449299459674	0.878103004401986	0.698429232200407	0.836510797526209	738	64525	533	479	374	268	189	108	31	24	14	11	6	2	55245	55299	55404	55510	55589	55670	9454	9461	9471	9474	9479	9483
AUTOIMMUNE	60_70	UKBB	K11_ORAL	0.782427781136985	0.334397531570476	0.244951703167281	0.316858610767489	0.119528830331303	-0.0280824049716226	0.157352127058712	0.145340768993744	0.165298613277989	0.180424069809452	0.196783427869236	0.316642762691914	6.61072628766277e-07	0.0214039149773949	0.138373847016585	0.079056289868907	0.543576802404667	0.929329890563836	3247	62440	2047	1878	1621	1285	992	544	139	116	83	54	33	10	54446	54615	54872	55208	55501	55949	9055	9078	9111	9140	9161	9184
AUTOIMMUNE	60_70	UKBB	K11_OTHABDHER	1.41338670469074	0.415373990156897	-0.267979285811987	-0.0061767379236556	-10.9083283653807	-10.8847478232092	0.447777430878444	0.577695432057343	1.0002137084336	1.00020326880181	249.538703411266	401.419594729767	0.00159702714069343	0.472129214813992	0.788759337002197	0.995072709063842	0.965132400311873	0.978367503205944	206	48771	154	129	86	63	46	24	9	5	2	1	0	0	42302	42327	42370	42393	42410	42432	6512	6516	6519	6520	6521	6521
AUTOIMMUNE	60_70	UKBB	K11_OTHANRECT	1.23597155768283	0.709900972238838	0.760626525737595	0.435264600549169	0.371820143196546	0.0681102261341054	0.122008644334726	0.119111274249599	0.129897585035873	0.17299571368975	0.18372806598494	0.316856816130987	4.05832519528899e-24	2.52266733546665e-09	4.75329970084053e-09	0.0118680807124913	0.0429956180018037	0.829801740748096	4012	42238	2664	2415	1930	1579	1070	530	216	161	116	61	37	10	38423	38672	39157	39508	40017	40557	4947	5002	5047	5102	5126	5153
AUTOIMMUNE	60_70	UKBB	K11_OTHDISDIG	0.98270530771927	0.671111996862661	0.592334076202896	0.324459213390131	0.117753228293837	0.0945741000028816	0.159209887194402	0.141057299101035	0.16989295500527	0.230049563001729	0.267758734105622	0.500281803040706	6.72658814845055e-10	1.95785883571076e-06	0.00048936073771909	0.158425056545383	0.660101074296693	0.850060169393102	2599	63157	1809	1509	1166	850	597	261	126	101	64	33	16	4	54994	55294	55637	55953	56206	56542	8827	8852	8889	8920	8937	8949
AUTOIMMUNE	60_70	UKBB	K11_OTHDISOES	0.891907915240969	0.787498830026906	0.274584781873491	0.575921497553696	0.239194654242094	1.65669209023038	0.209762189815386	0.170316451606914	0.259033738078023	0.278114412126506	0.378478598493113	0.500491427941208	2.11873992233593e-05	3.76883925207592e-06	0.289128758712186	0.0383767598044441	0.527393472459092	0.000932523835803255	1605	44834	1238	1070	771	508	332	73	83	64	34	20	9	4	39645	39813	40112	40375	40551	40810	5473	5492	5522	5536	5547	5552
AUTOIMMUNE	60_70	UKBB	K11_OTHDISSTOMDUOD	1.04235300048121	0.726313128946076	0.582686334794062	0.778321437597106	-0.166304110991031	0.0899525300103644	0.161649530983603	0.147275804119164	0.190076900909906	0.219167453650606	0.378442068111629	0.577650447392659	1.13165580950021e-10	8.15367575217161e-07	0.00217284988080737	0.000383385983495719	0.660339822197215	0.876252636876638	2236	45432	1693	1422	1010	630	412	154	118	89	55	29	10	3	40173	40444	40856	41236	41454	41712	5684	5713	5747	5773	5792	5799
AUTOIMMUNE	60_70	UKBB	K11_OTHENTERCOL	1.73714991023008	0.766161096613014	0.749772652264873	0.787536471282416	0.42963883021596	0.717535483409092	0.113427584665206	0.139730268622456	0.161023421989376	0.183352930300458	0.209113254080864	0.258710053423343	6.06588010731447e-53	4.17834110964351e-08	3.21949590176243e-06	1.74540356492125e-05	0.039920088035169	0.00554547649827314	2341	62849	1569	1323	1027	753	573	347	188	122	84	58	34	15	54683	54929	55225	55499	55679	55905	8750	8816	8854	8880	8904	8923
AUTOIMMUNE	60_70	UKBB	K11_OTHFUNC	0.982477153168966	0.442891368753968	0.638447520685084	0.164729374640043	0.269598129179745	0.118829221343876	0.143188930416256	0.150485912598855	0.163550668043541	0.250893009003618	0.250813361604551	0.378498458078325	6.81868434949727e-12	0.0032496939006285	9.47457014923809e-05	0.511456029688305	0.282421560746719	0.753559755875829	3300	44236	2490	1859	1287	876	595	320	131	95	63	29	21	7	39390	40021	40593	41004	41285	41560	5525	5561	5593	5627	5635	5649
AUTOIMMUNE	60_70	UKBB	K11_OTHGASTR	1.05147991978299	0.532520838957525	0.445452509028344	0.444679820492242	0.354256714823283	-0.527035339844127	0.108788495215671	0.106682888005244	0.12751761977958	0.153750957703756	0.172487394338713	0.447595812085825	4.23131508317712e-22	5.98737979911381e-07	0.000477157357261859	0.00382544034583381	0.0399938717006924	0.239003776852666	5178	47310	3690	3223	2527	1792	1194	507	268	199	129	76	39	5	42492	42959	43655	44390	44988	45675	6038	6107	6177	6230	6267	6301
AUTOIMMUNE	60_70	UKBB	K11_OTHILEUS	1.24646889976165	0.893339397711436	0.889965851542538	1.11446174624651	-0.279016346948948	0.734698541751908	0.302507392660036	0.302342006890519	0.378633457361913	0.447791425390381	1.00026694839018	1.00025048701998	3.78120571125435e-05	0.00312941452410408	0.0187498162945694	0.0128176297874725	0.780289425022441	0.462635192430076	652	40665	531	328	213	124	78	28	29	21	12	7	2	1	36074	36277	36392	36481	36527	36577	4683	4691	4700	4705	4710	4711
AUTOIMMUNE	60_70	UKBB	K11_OTHINT	0.932023084771219	0.749824161588459	0.682413974946123	0.404969564075305	0.388128343266473	0.256969954216004	0.123573992712242	0.103747981813567	0.12580419975666	0.170449842297881	0.19001705363424	0.37851022139397	4.62013161612848e-14	4.92468228354175e-13	5.8145202394526e-08	0.0175068233425506	0.0410923068525807	0.497202288915269	4832	43333	3535	3066	2239	1700	1021	376	246	194	119	63	32	7	39247	39716	40543	41082	41761	42406	5137	5189	5264	5320	5351	5376
AUTOIMMUNE	60_70	UKBB	K11_OTHPERITON	0.169630634232275	0.533048308558712	0.400812075372893	0.464040689115475	0.170584924587597	-0.155501148940868	0.354014815053697	0.230014355132072	0.301952719010565	0.378297603791934	0.500242380958121	1.00013448313415	0.631823008737098	0.0204788667136841	0.184376360112343	0.219952246138259	0.733100161568599	0.876442731113118	969	64524	740	635	426	272	156	59	37	34	22	12	5	1	55295	55400	55609	55763	55879	55976	9421	9424	9436	9446	9453	9457
AUTOIMMUNE	60_70	UKBB	K11_PANCOTH	1.4934443462415	1.046415080375	1.03598242343766	0.119954894148738	1.53941110121009	1.72606153670639	0.354062087160484	0.378378122562018	0.500295080465743	1.00014531877603	0.707317923847653	1.0002603134973	2.46446527575109e-05	0.00568308236481732	0.0383828405054763	0.904532685910126	0.0295249020455879	0.0844171784639809	283	58805	232	153	87	56	23	11	18	13	8	4	3	1	50671	50750	50816	50847	50880	50892	8167	8172	8177	8181	8182	8184
AUTOIMMUNE	60_70	UKBB	K11_PERITON	0.485854992506401	0.682854572924066	0.481116666144371	0.222740532972059	0.300162897908764	-0.241115999935002	0.289239022202584	0.204797656884515	0.277827577467362	0.408554589477333	0.447476632454089	1.00013572053635	0.0930021010133013	0.000855177572608476	0.083325291355683	0.585621743706212	0.502354251009268	0.809490571286655	1091	64686	838	693	464	293	165	67	47	40	24	12	6	1	55436	55581	55810	55981	56109	56207	9456	9463	9479	9491	9497	9502
AUTOIMMUNE	60_70	UKBB	K11_PERITONITIS	1.43106738600698	1.4244840064407	0.753265211999635	-10.0310452753651	0.759306844539029	-10.0578460159971	0.500389894819978	0.408625455805856	0.70730966938804	203.223374922779	1.00014211056011	388.729020480773	0.00423768402828502	0.000490230734907071	0.28688846077696	0.960632641943764	0.447733551486226	0.979358102088583	172	63796	138	88	56	30	17	10	12	8	3	1	1	0	54560	54610	54642	54668	54681	54688	9258	9262	9267	9269	9269	9270
AUTOIMMUNE	60_70	UKBB	K11_POSTOPDIS	1.06855193058933	0.136952294834728	0.844971065353643	0.570522619190952	-0.115439810156007	-9.93875726901715	0.44764122164241	0.57761507206527	0.50030087491123	0.707363915746899	1.00016273694662	224.786464452413	0.0169831540612436	0.812579533023598	0.091233646504602	0.419927213762631	0.908111413292079	0.964733650491674	294	61139	227	167	113	77	55	27	14	9	7	3	1	0	52842	52902	52956	52992	53014	53042	8350	8355	8357	8361	8363	8364
AUTOIMMUNE	60_70	UKBB	K11_PULPITIS_1	1.03948837954136	0.712080330035118	0.41033061335671	0.528213393921656	0.425489377909881	0.537962372356685	0.333889261289797	0.289202796121691	0.353986480504958	0.353994948614855	0.35392485703609	0.500298384398785	0.00185024862039289	0.0138080710586326	0.246386776703933	0.135659951515676	0.229285048164602	0.282248022863835	603	64688	337	311	284	258	223	121	32	28	22	15	10	4	55426	55452	55479	55505	55540	55642	9496	9500	9506	9513	9518	9524
AUTOIMMUNE	60_70	UKBB	K11_PULPITIS_2	0.958522280696932	0.504377538469719	0.316174818435444	0.311235943029231	0.438093924805255	0.169905666302143	0.250777301220614	0.230069108986134	0.26787422208571	0.289231973694884	0.258696432596895	0.447506987386768	0.000132263605408424	0.0283587830282238	0.237876652363654	0.281892715150043	0.0903665720176587	0.704189250030826	1182	64334	671	631	584	507	419	228	53	45	35	23	18	5	55363	55403	55450	55527	55615	55806	9429	9437	9447	9459	9464	9477
AUTOIMMUNE	60_70	UKBB	K11_PULPITIS_2_ONLYAVO	0.931656554244642	0.195763239551373	0.188055594403208	0.0378619370508394	0.581197213192144	-0.721298014879547	0.333952621248766	0.353976304747676	0.378413501310718	0.447563193286361	0.33369808064401	1.00012078456817	0.00527427894617048	0.580235664434799	0.619218711092437	0.932582790325425	0.0815634361500809	0.470779764172718	673	65131	399	373	348	285	217	118	27	22	17	11	10	1	55816	55842	55867	55930	55998	56097	9562	9567	9572	9578	9579	9588
AUTOIMMUNE	60_70	UKBB	K11_PULPITIS_4	1.03948837954136	0.712080330035118	0.41033061335671	0.528213393921656	0.425489377909881	0.537962372356685	0.333889261289797	0.289202796121691	0.353986480504958	0.353994948614855	0.35392485703609	0.500298384398785	0.00185024862039289	0.0138080710586326	0.246386776703933	0.135659951515676	0.229285048164602	0.282248022863835	603	64688	337	311	284	258	223	121	32	28	22	15	10	4	55426	55452	55479	55505	55540	55642	9496	9500	9506	9513	9518	9524
AUTOIMMUNE	60_70	UKBB	K11_PULP_PERIAPICAL	1.07273921026254	0.742887547165773	0.440850538540739	0.558656366936279	0.456732416579291	0.570514953193131	0.333940400713245	0.289251030511457	0.354026950761791	0.354035988468019	0.353958221041352	0.50032575734333	0.00131645967435052	0.0102194461713586	0.213041448262551	0.114573671224883	0.196926785275338	0.254166755069344	603	61118	337	311	284	258	223	121	32	28	22	15	10	4	52586	52612	52639	52665	52700	52802	8766	8770	8776	8783	8788	8794
AUTOIMMUNE	60_70	UKBB	K11_PULP_PERIAPICAL_INCLAVO	1.03948837954136	0.712080330035118	0.41033061335671	0.528213393921656	0.425489377909881	0.537962372356685	0.333889261289797	0.289202796121691	0.353986480504958	0.353994948614855	0.35392485703609	0.500298384398785	0.00185024862039289	0.0138080710586326	0.246386776703933	0.135659951515676	0.229285048164602	0.282248022863835	603	64688	337	311	284	258	223	121	32	28	22	15	10	4	55426	55452	55479	55505	55540	55642	9496	9500	9506	9513	9518	9524
AUTOIMMUNE	60_70	UKBB	K11_REFLUX	0.64372760813205	0.353181386534715	0.379767406595393	0.431795232109715	0.434518757608554	0.183825899044148	0.118962682247748	0.104427952525982	0.11787832115798	0.137484403490466	0.145512007420619	0.267878745669172	6.26133809103873e-08	0.000719449670974714	0.00127436943009962	0.00168553096468484	0.00282526241268419	0.492569336245664	6461	48164	4567	4025	3124	2226	1516	678	276	216	157	102	59	14	43538	44080	44981	45879	46589	47427	6244	6304	6363	6418	6461	6506
AUTOIMMUNE	60_70	UKBB	K11_SALIVARY	-0.593223125665754	0.120248627722955	0.576103596563961	-0.122174482938064	-0.882018111526492	-0.141108497991719	1.00018663381274	0.500289394267231	0.447544163743274	0.707330431987777	1.00013087517142	1.00012486389474	0.553105911803404	0.810052627357291	0.198005318298756	0.862866665054961	0.377829430994475	0.887798147626865	294	61033	199	189	152	123	97	58	9	10	7	3	2	1	52384	52394	52431	52460	52486	52525	8735	8734	8737	8741	8742	8743
AUTOIMMUNE	60_70	UKBB	K11_STOMATITIS	1.59482643718137	1.0245023662568	0.662282980774631	1.04036161153122	0.318727173808256	-9.01268541737871	0.378467410423811	0.408636756658097	0.577637367588572	0.577627939595927	1.00017194380952	176.304709563569	2.50990764641483e-05	0.0121718554139438	0.251572764710618	0.0716882302626225	0.749974961034977	0.959229950365206	240	61102	171	132	95	67	40	17	18	12	6	3	1	0	52397	52436	52473	52501	52528	52551	8756	8762	8768	8771	8773	8774
AUTOIMMUNE	60_70	UKBB	K11_STRICTURE	0.910199785742145	0.497135559249968	0.649140958410662	1.14972646671887	-1.09222858738117	0.0266244385716194	0.250626868732408	0.250523595260021	0.277806832496353	0.277797546771835	1.00012624826548	1.0001338217272	0.000281568220407657	0.047212805895311	0.0194567116520673	3.49247755423743e-05	0.274793231112633	0.978762122423247	1008	64897	796	549	371	236	132	57	49	37	26	15	2	1	55588	55835	56013	56148	56252	56327	9472	9484	9495	9506	9519	9520
AUTOIMMUNE	60_70	UKBB	K11_TONGUE	1.00004807662622	0.826190053189995	-0.0349564974693282	0.664755003421879	0.632341221446864	-11.0059518414235	0.378536308992046	0.302027263754169	0.500295040064195	0.408618812428921	0.408587231070799	206.528755376247	0.00824468932868071	0.00622890495035803	0.944295726455396	0.103772344732698	0.121711778613907	0.957500714756241	439	61108	277	254	222	171	135	74	28	24	14	11	6	0	52491	52514	52546	52597	52633	52694	8751	8755	8765	8768	8773	8779
AUTOIMMUNE	60_70	UKBB	K11_UMBHER	1.37736616972199	0.597971012961741	0.435066805374558	0.705762705944752	1.0897510728138	-10.9133340243003	0.243658877966228	0.268130487184119	0.334018685310297	0.33404804680608	0.278113419855726	176.31992047079	1.57812480565577e-08	0.0257375341442153	0.192737880282306	0.0346214803730377	8.91500653091687e-05	0.950646392619372	841	49051	555	492	392	306	235	103	42	32	21	18	13	0	42699	42762	42862	42948	43019	43151	6596	6606	6617	6620	6625	6638
AUTOIMMUNE	60_70	UKBB	K11_VASCINT	0.799429766638739	1.1520721496603	0.778190050647935	0.562245520992235	0.140551004618719	-8.93222645806976	0.5006101047514	0.334071085737708	0.500491717695592	0.707462659035981	1.00022054273512	196.981539746667	0.11028555473301	0.000563534480783844	0.1199815582084	0.426767516492896	0.888249140529413	0.96383192076782	306	40358	248	196	118	81	46	15	19	15	7	3	1	0	35787	35839	35917	35954	35989	36020	4610	4614	4622	4626	4628	4629
AUTOIMMUNE	60_70	UKBB	K11_VENTHER	-0.358049267138434	0.473638808823481	0.718922337413677	0.694961946745906	0.82924676295424	0.815610196194111	0.577745708277727	0.289336018851499	0.289310403098488	0.354098333727811	0.333823306690081	0.500308008231675	0.535432233870998	0.101633541696151	0.012956906413988	0.0496898606536636	0.0129883387024704	0.103055821290913	726	49077	519	446	350	250	171	85	28	29	26	20	12	4	42640	42713	42809	42909	42988	43074	6616	6615	6618	6624	6632	6640
AUTOIMMUNE	60_70	UKBB	K11_VOLVU	1.13254854447921	0.579705601680091	0.830737221231549	1.83231211360381	-10.5335299523739	1.465384621029	0.577940707600586	0.577845119426723	0.577800650318284	0.447819508132361	256.199629324921	1.00031528746174	0.0500393365008014	0.315754874696593	0.150502870620999	4.28350142187067e-05	0.967204583022802	0.142941995321623	182	39970	133	110	78	53	29	20	11	10	9	6	1	1	35507	35530	35562	35587	35611	35620	4501	4502	4503	4506	4511	4511
AUTOIMMUNE	60_70	UKBB	KNEE_ARTHROSIS	0.667980097317577	0.21922925888791	0.280051454060238	0.458737471843052	0.202269798862633	0.075199241219739	0.133072934237331	0.124653177244834	0.136241007839286	0.145622214765061	0.177724226091095	0.316769888124424	5.17646107267133e-07	0.0786261378993462	0.039825026033379	0.00163164975607317	0.255074365264702	0.812351216510912	5088	48871	3716	3314	2649	1966	1312	550	208	170	128	81	41	10	44148	44550	45215	45898	46552	47314	5887	5925	5967	6014	6054	6085
AUTOIMMUNE	60_70	UKBB	KRA_PSY_ALCOH	0.814703702687035	0.815544404920602	0.60980976111641	0.60123862476863	0.332373072854701	0.557793483387482	0.500429446914544	0.378370753002111	0.500320498779882	0.577603591341565	0.707307000686653	1.00016077801566	0.10352295232736	0.0311297024927102	0.222905590613673	0.297913084882569	0.638416854574134	0.577046650885519	311	65326	209	187	144	101	69	35	17	14	8	6	3	1	55809	55831	55874	55917	55949	55983	9602	9605	9611	9613	9616	9618
AUTOIMMUNE	60_70	UKBB	KRA_PSY_ALCOH_EXMORE	0.924087595426665	0.932642217397202	0.721677363782105	0.71950484458573	0.454488632084767	0.672773816465361	0.50062353147877	0.378549558888838	0.500462211446896	0.577715498132076	0.70739685511406	1.00023765158262	0.0649106085688194	0.0137501355251784	0.149296254918713	0.212973329743552	0.520561295224279	0.50119291261076	311	50516	209	187	144	101	69	35	17	14	8	6	3	1	44077	44099	44142	44185	44217	44251	6524	6527	6533	6535	6538	6540
AUTOIMMUNE	60_70	UKBB	KRA_PSY_ANXIETY	0.602673844418373	0.358872823714111	0.471396749667568	0.385865344073112	0.502224300614745	-0.157188355862354	0.159165457735943	0.141004779988902	0.159012208839926	0.209193768372108	0.213822139163735	0.500275664597177	0.000152807887960424	0.010924299016316	0.00303143910362021	0.0651051288353013	0.0188342898313489	0.753366498127751	3289	63936	2377	1975	1440	936	607	276	138	112	79	44	26	4	55468	55870	56405	56909	57238	57569	9242	9268	9301	9336	9354	9376
AUTOIMMUNE	60_70	UKBB	KRA_PSY_ANXIETY_EXMORE	0.662501741295603	0.423589439416283	0.535183052194942	0.448844242995132	0.569252876453814	-0.0917311108533453	0.159446100710799	0.141262400197138	0.159251201878324	0.209375109368877	0.213990018511889	0.5003497594946	3.25259055059224e-05	0.00271223094080877	0.000777672482046674	0.032054320280656	0.00780979159590862	0.854535977080032	3289	53235	2377	1975	1440	936	607	276	138	112	79	44	26	4	46874	47276	47811	48315	48644	48975	7135	7161	7194	7229	7247	7269
AUTOIMMUNE	60_70	UKBB	KRA_PSY_ANYMENTAL	0.857780403822212	0.466111927352424	0.539030466471133	0.394579430505941	0.342806042096098	-0.187293400618048	0.0972931411020876	0.0901526905149574	0.0992554520331711	0.122647252160126	0.129216400668903	0.289201160892463	1.18142781570959e-18	2.33781320468602e-07	5.6121124591749e-08	0.00129453142892084	0.00797891431250457	0.517228644826037	8164	57008	5454	4660	3689	2835	2111	1008	360	288	209	122	73	12	51479	52273	53244	54098	54822	55925	7879	7951	8030	8117	8166	8227
AUTOIMMUNE	60_70	UKBB	KRA_PSY_ANYMENTAL_SUICID_PREG_NERV	0.605376423161547	0.755426459068352	0.898330527505434	0.694601036489778	0.187421160875111	-9.97803852809414	0.707422258393401	0.500350084793599	0.500352645774592	0.577709328623378	0.707337564857519	147.602793443323	0.392136213576207	0.1310955358042	0.0725908238420093	0.229233164485321	0.791034831006993	0.946103571670335	235	65316	124	109	98	91	72	59	11	10	6	4	2	0	55819	55834	55845	55852	55871	55884	9597	9598	9602	9604	9606	9608
AUTOIMMUNE	60_70	UKBB	KRA_PSY_ANYMENTAL_SUICID_PREG_NERV_EXMORE	0.709627422632982	0.864178704807575	1.01198065636209	0.808662103131975	0.299128991305014	-10.981006981006	0.707560338868185	0.500502336109732	0.500504399580599	0.577861624076784	0.707437342205977	257.742904824289	0.315898774841708	0.0842354428744693	0.0431844519164478	0.161691746219761	0.67241593561288	0.966016810147112	235	50462	124	109	98	91	72	59	11	10	6	4	2	0	44045	44060	44071	44078	44097	44110	6517	6518	6522	6524	6526	6528
AUTOIMMUNE	60_70	UKBB	KRA_PSY_DEMENTIA	0.814206632528609	0.630893550838287	-0.310439925857953	1.92479528780681	-9.02583188458576	NA	0.408614334588006	0.408556651072769	1.0001311061962	0.500295825784025	182.926846413238	0	0.046304806735817	0.122539669382438	0.756257379161912	0.000119419726844846	0.960647378920742	NA	338	65318	313	179	79	35	13	0	17	11	5	4	0	0	55797	55931	56031	56075	56097	56110	9529	9535	9541	9542	9546	9546
AUTOIMMUNE	60_70	UKBB	KRA_PSY_DEMENTIA_EXMORE	0.92263150118539	0.737655626520023	-0.200591602007662	2.02888297811577	-9.47491904649332	NA	0.408751948108413	0.408673018614069	1.0001811211776	0.500408304722546	243.469558422912	0	0.0239960993563544	0.071074365016934	0.841046331073339	5.02513117597154e-05	0.968957171092918	NA	338	52571	313	179	79	35	13	0	17	11	5	4	0	0	45656	45790	45890	45934	45956	45969	6923	6929	6935	6936	6940	6940
AUTOIMMUNE	60_70	UKBB	KRA_PSY_MOOD	1.12986479983268	0.315026109162097	0.44229087129128	0.283482149851247	0.503205139608781	-0.397067693680477	0.147209990775738	0.167630678013777	0.175117961904872	0.209376895165755	0.18980134451594	0.447530230486023	1.65172322253027e-14	0.0602053522925274	0.0115476604026607	0.175757964361551	0.00802015577530311	0.374948532058592	2785	60209	1722	1489	1252	1041	791	424	113	82	70	46	32	5	52565	52798	53035	53246	53496	53863	8594	8625	8637	8661	8675	8702
AUTOIMMUNE	60_70	UKBB	KRA_PSY_MOOD_EXMORE	1.17891498467096	0.363865130494451	0.490809336633875	0.332885414338133	0.55236809114412	-0.345131832941604	0.147455628113764	0.167807359687196	0.175304069075315	0.209532952974713	0.189954164204774	0.447590389003056	1.29522255341607e-15	0.0301320477867969	0.0051140598905775	0.112127694874953	0.00363862361747858	0.440654435136763	2785	52345	1722	1489	1252	1041	791	424	113	82	70	46	32	5	46275	46508	46745	46956	47206	47573	7020	7051	7063	7087	7101	7128
AUTOIMMUNE	60_70	UKBB	KRA_PSY_SCHIZODEL	-9.99689515668005	0.732548450683187	0.969237658053585	0.824605056972338	0.140448762730686	-10.0261436509449	158.546148032037	0.577601260722819	0.577609627250189	0.707338410335099	1.00013628695984	251.000521821014	0.949723874013423	0.204705193308695	0.0933441574560776	0.243701069899108	0.888320553185364	0.96813720420641	151	65342	101	79	65	53	37	19	6	6	5	3	1	0	55793	55815	55829	55841	55857	55875	9593	9593	9594	9596	9598	9599
AUTOIMMUNE	60_70	UKBB	KRA_PSY_SCHIZODEL_EXMORE	-10.9991631284749	0.842902578654426	1.0743688275015	0.933317380625038	0.255183056321562	-11.0305902488862	275.069238916961	0.577709565924963	0.577722647916826	0.7074428917868	1.00019800845875	439.402617479078	0.968103578982753	0.144553520484931	0.0629333682082876	0.187074518993691	0.798620733904803	0.9799723238011	151	50491	101	79	65	53	37	19	6	6	5	3	1	0	43995	44017	44031	44043	44059	44077	6540	6540	6541	6543	6545	6546
AUTOIMMUNE	60_70	UKBB	KRA_PSY_SUBSTANCE	0.970105622775924	0.561230679112043	0.550676772509862	0.516217806515461	0.0685253845293427	0.0438088110620894	0.11934095399648	0.109170815258445	0.12427325465416	0.146907402358067	0.193175848164303	0.408615595469255	4.33354970543493e-16	2.73499758724853e-07	9.37201717065634e-06	0.000441580313273997	0.722791424335279	0.914620182486382	4817	63415	3154	2806	2265	1735	1266	553	233	185	130	74	33	6	55660	56008	56549	57079	57548	58261	9185	9233	9288	9344	9385	9412
AUTOIMMUNE	60_70	UKBB	KRA_PSY_SUBSTANCE_EXMORE	1.02742132457771	0.623592359070129	0.612169210998193	0.577601546346281	0.130792247543052	0.102710252114308	0.119727132372332	0.109521011808384	0.124584166951228	0.147179653889138	0.193370368134935	0.408713135761978	9.37599931084238e-18	1.24231830018727e-08	8.93735092951501e-07	8.69223371109677e-05	0.498798105758386	0.801580962522481	4817	52974	3154	2806	2265	1735	1266	553	233	185	130	74	33	6	47357	47705	48246	48776	49245	49958	7047	7095	7150	7206	7247	7274
AUTOIMMUNE	60_70	UKBB	L12_ABSCESS_CUT	-0.0288621482058993	0.312135417598268	-1.05974926499871	0.556490249110012	-0.802911274831058	-10.9410600887623	0.707445739609969	0.4476121003134	1.00017552674373	0.500311796244039	1.00014005013096	223.533561392333	0.967457185189298	0.485593401849475	0.28934332488677	0.266014821196295	0.422091011166788	0.960962378582363	373	58443	250	227	186	137	111	60	11	10	5	4	1	0	50408	50431	50472	50521	50547	50598	8147	8148	8153	8154	8157	8158
AUTOIMMUNE	60_70	UKBB	L12_ACTINKERA	-0.134752897366502	-0.052416877574326	0.505136794961527	0.571411031024395	0.572865217732069	1.23148231386111	0.500295670698782	0.378306701313967	0.353900038293045	0.447500017679262	0.577551378156394	0.70730508022621	0.787663037414268	0.889800567157672	0.153481009089299	0.201638928294073	0.321253061974702	0.0816676771483673	580	62045	483	398	262	152	76	32	24	20	15	8	5	2	53022	53107	53243	53353	53429	53473	9096	9100	9105	9112	9115	9118
AUTOIMMUNE	60_70	UKBB	L12_ATOPIC	0.815344351939836	0.492766939877749	0.638876551272614	0.619159348717612	-0.535685666721708	0.290411935438474	0.333945612884065	0.277929735641241	0.277939975861833	0.289212532880516	0.500252883672563	0.50026153559219	0.0146244308732122	0.0762301863170057	0.0215269022930977	0.0322864995930938	0.284245990810632	0.561563856931629	728	59698	434	427	372	357	284	148	38	34	29	19	7	4	51495	51502	51557	51572	51645	51781	8459	8463	8468	8478	8490	8493
AUTOIMMUNE	60_70	UKBB	L12_ATROPHICSKIN	0.755251341250126	0.576902889609177	0.475645239396654	-1.32551873305945	0.169502486529852	0.82966333130555	0.35411471172859	0.289261330263843	0.3338614380046	1.00018020568254	0.500320390205177	0.577656052687232	0.0329421828662311	0.0461083235947132	0.154250133656216	0.185078329735115	0.734769528944681	0.150928839810783	597	54359	411	370	308	220	145	76	29	23	15	6	5	3	47064	47105	47167	47255	47330	47399	7452	7458	7466	7475	7476	7478
AUTOIMMUNE	60_70	UKBB	L12_CELLULITIS	0.818955797381428	0.505412285714724	0.651389670753092	0.492722108351483	0.24896354649951	-0.727792875436085	0.157326252594941	0.134718567766462	0.139716932828631	0.169880679790961	0.193108893210475	0.500268867257599	1.93514758505791e-07	0.00017569868058118	3.12831847214728e-06	0.00372685440830136	0.197314956210317	0.145723682031014	3044	60112	2020	1832	1491	1213	936	450	161	139	103	62	31	4	52400	52588	52929	53207	53484	53970	8575	8597	8633	8674	8705	8732
AUTOIMMUNE	60_70	UKBB	L12_CORNSANDCALLOS	0.652383048460415	0.238340974994832	0.157414680541141	0.053175992634118	-11.0313334074039	0.0977037328445323	0.500417887933289	0.447597796001609	0.500326534323712	0.577631717706864	153.653152785233	1.00016015402205	0.192343899874785	0.59438724671572	0.753047238032391	0.926651446218521	0.942766060387951	0.922179974946233	348	54120	236	218	192	161	115	53	15	12	8	4	1	1	46811	46829	46855	46886	46932	46994	7406	7409	7413	7417	7420	7420
AUTOIMMUNE	60_70	UKBB	L12_DECUBITANSULCERANDPRESSURE	2.03588291619295	0.672336171889433	1.24674517534731	1.47040249905225	1.76353499280075	-8.48256016987931	0.289370601435302	0.500319942937626	0.500392367179814	0.577675211123414	0.577650061799151	181.410210671588	1.98468747966023e-12	0.179009040195745	0.0127192378383054	0.0109159108190348	0.00226605996801603	0.962705305960899	359	55046	306	131	81	42	23	9	20	9	10	6	3	0	47382	47557	47607	47646	47665	47679	7697	7708	7707	7711	7714	7717
AUTOIMMUNE	60_70	UKBB	L12_DERMATITISECZEMA	0.849738098926964	0.723774539620332	0.140106395889739	0.265374773627585	0.101967983732718	0.37449055800954	0.15927825555985	0.125201425953238	0.183378064425601	0.186443847713851	0.204736302841283	0.267770553357726	9.55822336043152e-08	7.43104591411862e-09	0.444849191741823	0.154634838915763	0.618452009049837	0.161947912271994	2845	61028	1850	1687	1418	1197	886	474	151	122	79	58	34	14	53067	53230	53499	53720	54031	54443	8805	8834	8877	8898	8922	8942
AUTOIMMUNE	60_70	UKBB	L12_DERMATITISNAS	1.04775938123632	0.785997586337619	0.695139446794563	0.675847091327673	0.0980111341781162	1.61062027170499	0.316842674189264	0.289215884785161	0.378373607246724	0.500299556105963	0.707297739609158	0.577674472301829	0.000943427009497226	0.00657404510158697	0.066183708216321	0.176732321659824	0.889788960715639	0.00530164541854043	537	60153	398	327	229	124	82	31	31	23	14	7	5	3	51684	51755	51853	51958	52000	52051	8577	8585	8594	8601	8603	8605
AUTOIMMUNE	60_70	UKBB	L12_DERM_NAS	0.970158057227704	0.637065596390062	0.709564133277265	0.686492518609226	0.104607661660114	1.61082586063338	0.333913021198175	0.316723544504347	0.378374567825871	0.500295790942477	0.707296626734034	0.577674787289418	0.00366758882230384	0.0442806045951411	0.0607520788610529	0.170009500003004	0.882423372441656	0.00529584878948693	524	60134	389	318	226	122	81	31	29	21	14	7	5	3	51667	51738	51830	51934	51975	52025	8573	8581	8588	8595	8597	8599
AUTOIMMUNE	60_70	UKBB	L12_EPIDERMALTHICKOTH	-10.9759861095915	0.625425900602895	-0.087860834139196	0.368782116623041	-10.9981404627956	-11.0565296073265	245.549375994425	0.577631007852739	1.00017211880019	1.00019472157139	286.770441304935	500.974668960427	0.964346664167104	0.278922534956281	0.929999303471019	0.712343655098449	0.969407252288337	0.982392087459743	153	54177	115	93	70	45	34	12	4	4	2	1	0	0	46798	46820	46843	46868	46879	46901	7413	7413	7415	7416	7417	7417
AUTOIMMUNE	60_70	UKBB	L12_EPIDERMTHICKNAS	-10.9744177971355	0.633032726070694	-0.0873397757328359	0.369297966178658	-10.9935526543792	-11.0389086771123	248.961781721214	0.577632806146438	1.00017223342285	1.00019483920046	290.732393680295	539.997466999096	0.964840050789609	0.273118800775068	0.93041339303796	0.711959257993928	0.969836536161914	0.983690365378091	149	54167	112	92	70	45	33	11	4	4	2	1	0	0	46790	46810	46832	46857	46869	46891	7410	7410	7412	7413	7414	7414
AUTOIMMUNE	60_70	UKBB	L12_ERYTHEMATOUSOTH	1.57943265787536	0.675797436447995	0.675139563576329	-10.0397838809015	-10.0876648534945	-10.1357732143988	0.447741831236598	0.577653079382905	0.707307602798349	196.114438837555	208.55578522298	414.407010080815	0.000419421137188374	0.242040448273136	0.33982026835502	0.959171333919106	0.961422049855566	0.98048688724079	159	63958	124	101	60	34	27	7	9	5	2	0	0	0	54651	54674	54715	54741	54748	54768	9333	9337	9340	9342	9342	9342
AUTOIMMUNE	60_70	UKBB	L12_ERYTH_NAS	1.5862894966825	0.685447688068898	0.688695523042562	-10.0405077817283	-10.0883677542671	-10.1365120551511	0.447744721010785	0.577654917919387	0.707309406787679	196.189533545977	208.63694823902	414.576710188295	0.000395837460542013	0.235383821976153	0.330213695331326	0.95918400792525	0.961434360640935	0.980493451488023	157	63949	123	100	59	34	27	6	9	5	2	0	0	0	54643	54666	54707	54732	54739	54760	9331	9335	9338	9340	9340	9340
AUTOIMMUNE	60_70	UKBB	L12_FOLLICULARCYST	0.19606528456411	-0.00740364372938926	-0.275435974523229	0.0087470274821128	-0.140680757804927	-0.0500764994661867	0.333892083969945	0.267820302791317	0.33376609385431	0.333743136999968	0.353931654615421	0.447485610481325	0.557061643447155	0.977946030722399	0.409237315505548	0.979090748267918	0.691013524333326	0.910897629554373	1244	60963	820	778	661	494	390	235	42	35	24	16	10	5	52499	52541	52658	52825	52929	53084	8846	8853	8864	8872	8878	8883
AUTOIMMUNE	60_70	UKBB	L12_GRANULOMATOUSSKIN	1.53857097042301	-0.516404071721229	-11.0883224759976	1.49764970397633	-11.0264205265908	-11.092309078134	0.500472234447841	1.00018734233169	230.608498790177	0.50037231279402	281.200132687525	455.373831197072	0.0021104070235336	0.605639766718179	0.961650184323018	0.00276185769542735	0.968721363760193	0.980566500738409	143	54060	93	92	63	51	42	22	9	5	4	4	0	0	46703	46704	46733	46745	46754	46774	7398	7402	7403	7403	7407	7407
AUTOIMMUNE	60_70	UKBB	L12_HYPERTROPHICSKIN	0.380901886926863	0.422505185004198	-0.134423653835709	-11.9842038509799	-0.518888068018112	-12.0104219060044	0.577781563423186	0.408709020558906	0.577665050995069	230.750208245743	0.707352632742379	301.748291632247	0.509735920612794	0.301250494654874	0.815993029632066	0.958579823668618	0.463214817642067	0.968250357125299	410	54102	245	233	204	191	155	97	12	10	5	2	2	0	46850	46862	46891	46904	46940	46998	7405	7407	7412	7415	7415	7417
AUTOIMMUNE	60_70	UKBB	L12_INFECT_SKIN	0.842753726487633	0.409908407596368	0.57386944633077	0.374122239731274	0.241721642261997	-0.634101990659166	0.131573453308528	0.119078367132235	0.120721857892093	0.148393767581564	0.158898575825471	0.378308098794395	1.5017655792045e-10	0.000576701662452767	1.99776870807583e-06	0.0116973561867705	0.128201558385935	0.0937083642872348	4303	60585	2810	2581	2165	1766	1374	687	220	187	138	83	46	7	53163	53392	53808	54207	54599	55286	8695	8728	8777	8832	8869	8908
AUTOIMMUNE	60_70	UKBB	L12_INFECT_SKIN_NAS	1.21363827094872	0.209229599622628	0.423513976558118	-0.130826412496903	0.384170352122408	-0.74712141504872	0.197148487188728	0.236363501704823	0.230065627014683	0.333784175099702	0.258699023905626	0.707308435859546	7.46238916011324e-10	0.376047339800231	0.0656450297074199	0.695095810920007	0.137541467332482	0.290836655440017	1337	58817	872	806	686	577	450	220	70	51	36	22	16	2	50968	51034	51154	51263	51390	51620	8244	8263	8278	8292	8298	8312
AUTOIMMUNE	60_70	UKBB	L12_INFECT_SKIN_OTHER	1.21363827094872	0.209229599622628	0.423513976558118	-0.130826412496903	0.384170352122408	-0.74712141504872	0.197148487188728	0.236363501704823	0.230065627014683	0.333784175099702	0.258699023905626	0.707308435859546	7.46238916011324e-10	0.376047339800231	0.0656450297074199	0.695095810920007	0.137541467332482	0.290836655440017	1337	58817	872	806	686	577	450	220	70	51	36	22	16	2	50968	51034	51154	51263	51390	51620	8244	8263	8278	8292	8298	8312
AUTOIMMUNE	60_70	UKBB	L12_INTERNALSUBSTANCEDERM	1.45301535744018	0.626083728345541	0.32817205975915	-10.0408915139789	-10.018795675669	-10.0036257321054	0.57772098116398	0.707325434737024	1.00016933739261	205.491806401025	239.132322574209	489.411316252486	0.0119004866908974	0.376079837241462	0.742823580798508	0.961028687178241	0.966581245472613	0.983692279887187	113	59642	84	66	46	33	19	7	6	3	1	0	0	0	51227	51245	51265	51278	51292	51304	8438	8441	8443	8444	8444	8444
AUTOIMMUNE	60_70	UKBB	L12_LICHENPLANUS	0.171986832687496	-0.488499915747927	1.19831847607734	0.434278908116591	-0.59622769775647	0.561937545531316	0.707382955724526	0.707311789200202	0.353979239311159	0.577598435877605	1.00012182284329	1.00014956367747	0.807903799583726	0.489789935976596	0.000711059481050687	0.452129269846171	0.551071636090586	0.574215828957878	260	64358	183	171	133	111	78	33	13	12	11	4	1	1	55586	55598	55636	55658	55691	55736	8836	8837	8838	8845	8848	8848
AUTOIMMUNE	60_70	UKBB	L12_LICHENPLANUS_INCLAVO	0.0759213400212098	-0.576174435731776	1.10781266051317	0.343449067835007	-0.684541629971938	0.467990555616761	0.707356692057545	0.707293137512138	0.353939541627222	0.577575790007141	1.00011087279799	1.00013509654547	0.914526348508053	0.415290425312466	0.00174836744846676	0.552084830774525	0.493681115229004	0.639836551112331	260	65240	183	171	133	111	78	33	13	12	11	4	1	1	55735	55747	55785	55807	55840	55885	9569	9570	9571	9578	9581	9581
AUTOIMMUNE	60_70	UKBB	L12_LICHSIMPANDPRURIGO	1.18903844980014	-0.548067081967092	0.28373322021622	0.301994533238846	0.345100771678939	-10.0290517125367	0.577740696548976	1.0001665272564	0.707323538087713	0.707343592624725	0.707311099497239	180.00834621451	0.0395821427159591	0.583708499711493	0.688319700175052	0.669421732755512	0.625616982860522	0.95556935119983	163	59586	100	93	79	80	63	32	8	5	4	4	2	0	51217	51224	51238	51237	51254	51285	8424	8427	8428	8428	8430	8432
AUTOIMMUNE	60_70	UKBB	L12_NAILDIS	0.770592818659788	0.287046161549277	0.200212699969773	0.677893949230033	-0.0346339377589696	0.548303856081215	0.316905035767054	0.2892553710506	0.316690331915991	0.277861634210823	0.378297893597922	0.447504831685261	0.0150314425698185	0.321020761457539	0.527253985430495	0.0147002072195496	0.927053970746061	0.220482252020406	796	60735	499	481	425	357	297	154	43	38	33	23	12	5	52189	52207	52263	52331	52391	52534	8800	8805	8810	8820	8831	8838
AUTOIMMUNE	60_70	UKBB	L12_NONIONRADISKIN	-0.190562953769553	-0.232170967902645	0.185961532247414	0.00348055575039748	-0.0484997582328957	-0.696919405504235	0.267835216956344	0.200650995598816	0.18326422102569	0.236233997432447	0.258632083849459	0.577533727899036	0.47677862109809	0.247236187551285	0.3102401973775	0.988244785862288	0.851249701039722	0.227541391342298	2427	62682	1833	1664	1308	967	670	282	74	69	56	31	18	3	54024	54193	54549	54890	55187	55575	9178	9183	9196	9221	9234	9249
AUTOIMMUNE	60_70	UKBB	L12_OTHERCONTACT	1.02794607303092	1.38535194451802	-0.93750744230099	0.288567414272968	0.33452822046911	-0.0600770404168867	0.500467846579396	0.302074432014339	1.00018903810988	0.577634473829548	0.577611235672782	1.0001652144515	0.0399785702102645	4.51542306847e-06	0.348588706699682	0.617379641676588	0.562482506173385	0.952102179916738	265	59783	166	150	138	118	86	43	13	12	7	6	4	1	51356	51372	51384	51404	51436	51479	8513	8514	8519	8520	8522	8525
AUTOIMMUNE	60_70	UKBB	L12_OTHERDISSKINANDSUBCUTIS	0.911934463422127	0.41151725405162	0.365454281145219	0.407148569308982	-0.137625930718187	0.0936510717004226	0.250792485550314	0.250652543847581	0.316735203486679	0.378380962412452	0.500279415938736	0.707305947526702	0.000276677435030333	0.100634843877668	0.248575437515373	0.281914664277542	0.783240849885778	0.894663705431165	987	55288	771	641	422	282	185	87	49	36	20	11	5	2	47836	47966	48185	48325	48422	48520	7619	7632	7648	7657	7663	7666
AUTOIMMUNE	60_70	UKBB	L12_OTHERMELANIN	0.362988152924221	0.963437920711999	0.961635717940044	0.67560149272498	-9.97175606213201	-10.0690499891664	1.00024414515732	0.5776404077914	0.707357860413785	1.00018991153941	189.636851601912	302.118297924675	0.71667992085645	0.0953385066354033	0.173995944350091	0.499375164757875	0.958063819856236	0.973412889833036	107	54063	79	64	45	33	25	16	7	6	3	1	0	0	46695	46710	46729	46741	46749	46758	7389	7390	7393	7395	7396	7396
AUTOIMMUNE	60_70	UKBB	L12_OTHPIGMENTATION	0.405695100253237	0.45363283775685	1.02688007444152	0.815876449733459	-1.34884239045988	-0.359634985960139	0.500468977679198	0.354083084321542	0.289318449762834	0.354098744694691	1.00015111757104	1.00018431357881	0.4175782603716	0.200141684367884	0.000386246103910553	0.0212174219024883	0.177453080030891	0.719169684486204	464	54181	297	273	231	200	167	80	24	23	20	10	2	1	46911	46935	46977	47008	47041	47128	7413	7414	7417	7427	7435	7436
AUTOIMMUNE	60_70	UKBB	L12_PRURITUS	0.497791374001018	0.736701880663225	0.242011943367783	0.250926183459722	0.505542500961697	0.114813991274975	0.316871982186227	0.204866826994539	0.277887839504553	0.301986220324595	0.267753476046237	0.500278665010753	0.116193285600009	0.000323143126747148	0.383809888779223	0.406019211184206	0.0590139491379663	0.818480262132058	1002	59901	647	598	539	453	338	181	58	50	33	24	17	4	51700	51749	51808	51894	52009	52166	8498	8506	8523	8532	8539	8552
AUTOIMMUNE	60_70	UKBB	L12_RADIATIONRELATEDSKIN	-0.0736804873754015	-0.134798979528763	0.234559852375386	0.0393800474788357	-0.0674395794100456	-0.725788191232821	0.25061127225569	0.189670015835163	0.177489124194316	0.229962914020139	0.258632378585095	0.577533716304451	0.768755545413831	0.477268528117685	0.186319731384348	0.864030960131697	0.794281766397722	0.208861303419496	2475	62707	1858	1688	1328	984	683	292	80	73	58	32	18	3	54061	54231	54591	54935	55236	55627	9183	9190	9205	9231	9245	9260
AUTOIMMUNE	60_70	UKBB	L12_ROSACEA	0.168659087230121	0.571358253743982	0.260434629572735	-0.271646636259836	-0.00419536044211576	-0.535583018214821	0.577704441604111	0.333801030197412	0.408604338440316	0.577624877727733	0.500296433664903	1.00015114344896	0.770327135832308	0.0869569232915379	0.523879908406376	0.638153489656208	0.993309218561613	0.592302719271509	467	60646	279	269	243	216	173	93	18	18	13	8	5	1	52031	52041	52067	52094	52137	52217	8785	8785	8790	8795	8798	8802
AUTOIMMUNE	60_70	UKBB	L12_SCARCONDITIONS	0.563550658160641	0.380321842908202	0.249896655647496	-11.0179026140346	0.506099074333729	1.19776446272552	0.500393655968676	0.408645520134458	0.500334987457871	176.650934835808	0.57764331407184	0.707385980510361	0.26007468070668	0.352014521640584	0.617456284445152	0.950267356365182	0.380951425554988	0.0904124228536863	360	54238	261	234	179	117	78	39	15	12	8	4	4	2	46895	46922	46977	47039	47078	47117	7427	7430	7434	7438	7438	7440
AUTOIMMUNE	60_70	UKBB	L12_SEBORRHOEIC	1.0576064047602	0.819713920119323	0.458038615377066	-0.129572426675896	0.0901166291263999	-0.191713798534377	0.30215273013927	0.243166283068807	0.31671141470686	0.447533533091016	0.408565013074304	0.707299852955862	0.000464843298133929	0.000748954330728788	0.148111758102589	0.772179171884807	0.825428321623593	0.786352388114906	655	59703	409	398	341	306	229	125	41	34	20	12	7	2	51449	51460	51517	51552	51629	51733	8459	8466	8480	8488	8493	8498
AUTOIMMUNE	60_70	UKBB	L12_SEBORRKERAT	-0.159807466386022	0.124376817373922	0.0556250463514117	0.225906493023121	-0.235115687696622	-0.103221378598314	0.236595467130039	0.148566108503458	0.163194746668473	0.165358469804553	0.209174766656889	0.316662529174019	0.499392436405911	0.402490479741671	0.733215967801545	0.171888054922333	0.261006434687488	0.744449695691381	3553	55272	2438	2280	2008	1684	1273	587	139	131	95	63	29	10	48676	48834	49106	49430	49841	50527	7572	7580	7616	7648	7682	7701
AUTOIMMUNE	60_70	UKBB	L12_SKINSUBCUTISNAS	0.85723845543101	0.42083522557513	0.328699258885721	0.488118808229402	-0.0735468408951209	0.140582778439181	0.268010367290868	0.25883342603383	0.333819339563847	0.378384809995269	0.50027965957265	0.707302714472086	0.00138131491494025	0.103972608548973	0.32479006481332	0.197048452816811	0.883122978409585	0.842451271272475	913	55221	714	593	392	261	172	81	45	34	19	11	5	2	47770	47891	48092	48223	48312	48403	7605	7616	7631	7639	7645	7648
AUTOIMMUNE	60_70	UKBB	L12_ULCERLOWLIMB	2.52152979857506	0.607344026572207	1.07122675922679	1.6716791424921	0.31251009418166	1.24893018370468	0.230387670641	0.500383021788695	0.500388780128429	0.50044217505145	1.00016723244885	1.00015220582367	7.04307943191624e-28	0.224840049090553	0.0322910633961783	0.000836565376464844	0.75469259818985	0.211760142323134	280	54547	210	149	92	53	32	17	27	11	10	6	2	1	47016	47077	47134	47173	47194	47209	7574	7590	7591	7595	7599	7600
AUTOIMMUNE	60_70	UKBB	L12_URTICARIAERYTHEMA	1.24610140328048	0.6764943011747	-0.0517435234844804	0.00823351392672455	-0.557833788861487	-11.0573846915166	0.23644279782807	0.230040371059171	0.353952383969763	0.378332284720376	0.500258053853925	141.260031026538	1.36273397933994e-07	0.00327404519665474	0.883773129219733	0.982637286356427	0.264810969314525	0.937607863327996	873	64162	542	508	438	359	289	160	47	32	16	11	4	0	55060	55094	55164	55243	55313	55442	9386	9401	9417	9422	9429	9433
AUTOIMMUNE	60_70	UKBB	LUNG_CANCER_MESOT	2.10985343936673	0.86520932347027	0.694021302370818	0.251008689107352	1.31669833547257	2.00361489212988	0.210561598387372	0.378902984947629	0.577998158113523	1.00035464235186	0.70764864386926	1.00047771999935	1.24346158428163e-23	0.0224033620203616	0.229854896300357	0.801876191339709	0.0627912455050033	0.0452139902165778	662	30218	584	282	126	66	36	12	33	11	6	3	3	1	27112	27414	27570	27630	27660	27684	3151	3173	3178	3181	3181	3183
AUTOIMMUNE	60_70	UKBB	M13_ADHCAPSULITIS	0.421915530567925	0.884899104255221	0.260261484925967	-11.0089954680508	0.412340951011797	0.235125254103049	0.707553309879297	0.408837975821858	0.577750190307762	174.418841474156	0.577701405092353	1.00021883849721	0.550973422728579	0.0304317527907368	0.652368640456683	0.949672417537968	0.475374745559327	0.814151445062558	299	48970	173	162	153	137	103	52	11	10	6	4	4	1	42657	42668	42677	42693	42727	42778	6428	6429	6433	6435	6435	6438
AUTOIMMUNE	60_70	UKBB	M13_ARTHRITISNAS	0.993874205947802	0.570407483370605	0.798694008102421	0.719487034302248	0.91610880102797	0.539540745489067	0.13566236099856	0.129866250700176	0.137801278974825	0.180922778857652	0.177967579784857	0.378536747573148	2.36970682342694e-13	1.12173881975042e-05	6.79217394710708e-09	6.98596930184064e-05	2.63817545767044e-07	0.154061097005602	3521	42809	2675	2249	1668	1064	658	256	198	151	109	63	38	7	38771	39197	39778	40382	40788	41190	4686	4733	4775	4821	4846	4877
AUTOIMMUNE	60_70	UKBB	M13_ARTHROSIS	0.735898557337338	0.326435676665118	0.367264913369388	0.393919373098126	0.315034661656154	0.187369825578933	0.0848256138195625	0.0786729658827535	0.0882109257152941	0.103338343681296	0.11468408828231	0.204931267246399	4.11995775153841e-18	3.33531674218302e-05	3.13425888418568e-05	0.000137881390596091	0.00601471781871955	0.360556236770588	11489	48071	8465	7465	5805	4140	2714	1130	516	406	286	176	98	24	44730	45730	47390	49055	50481	52065	5849	5959	6079	6189	6267	6341
AUTOIMMUNE	60_70	UKBB	M13_ARTHROSIS_INCLAVO	0.648749480091363	0.236040118409451	0.276572103978758	0.301732286338402	0.222006760772841	0.0941540047594312	0.0843387118033952	0.0781983747198555	0.0877894583493132	0.102980784007818	0.114390283837659	0.204767665130594	1.4463647671601e-14	0.00254047367492812	0.00163045826749006	0.00338976948034826	0.0522845587511903	0.645653359691693	11489	55519	8465	7465	5805	4140	2714	1130	516	406	286	176	98	24	50598	51598	53258	54923	56349	57933	7429	7539	7659	7769	7847	7921
AUTOIMMUNE	60_70	UKBB	M13_ARTHROSIS_KNEE	0.756108101641682	0.313016683798647	0.374646656278726	0.554598533818214	0.299819086054473	0.17263219813946	0.133497474282031	0.125052375747691	0.136602547999877	0.14595503071041	0.177977969320276	0.316913932417887	1.48023944716989e-08	0.0123116089151427	0.00609541964298354	0.000144818483545156	0.0920685929467766	0.58593994111607	5088	42504	3716	3314	2649	1966	1312	550	208	170	128	81	41	10	39096	39498	40163	40846	41500	42262	4572	4610	4652	4699	4739	4770
AUTOIMMUNE	60_70	UKBB	M13_ARTHROSIS_KNEE_PRIM_ICD10	-0.0537482967154103	0.149954492231263	-0.103223892366975	0.29067887864578	0.0911207667909692	-0.024274430553874	0.447567581900954	0.301932342684561	0.378289518395276	0.378290839817371	0.447462117898169	0.707269834504361	0.904412020622082	0.619436368011607	0.784953084236191	0.44224927057372	0.838635564195516	0.972620928223986	727	64262	562	486	397	270	180	85	30	26	18	12	6	2	55020	55096	55185	55312	55402	55497	9377	9381	9389	9395	9401	9405
AUTOIMMUNE	60_70	UKBB	M13_ARTHROSIS_OTH	1.004447580553	0.57674948576248	0.733827663337478	0.618957302535159	0.336109621164117	0.759332729697218	0.108902022336566	0.104115415523647	0.114374301630689	0.150481368101709	0.189969897359763	0.267997609615001	2.87809279660496e-20	3.03300824162126e-08	1.39884229331008e-10	3.90241940477302e-05	0.0768474393105631	0.00460620051525049	5194	45084	3942	3364	2456	1624	975	386	283	213	142	75	39	14	40683	41261	42169	43001	43650	44239	5370	5440	5511	5578	5614	5639
AUTOIMMUNE	60_70	UKBB	M13_ARTHROSIS_POLY	1.01345437865919	0.869564479116358	0.77374586524682	0.832117356328864	0.838448309461128	0.860723924814081	0.201539895279336	0.166017099638722	0.205458080983766	0.243669548818263	0.259140015822909	0.447756262697103	4.94190659777489e-07	1.62501411703849e-07	0.000165913746980686	0.000637956136738688	0.00121428591607107	0.0545674411497741	1653	40354	1237	1063	774	530	345	132	97	84	55	33	19	5	36448	36622	36911	37155	37340	37553	4225	4238	4267	4289	4303	4317
AUTOIMMUNE	60_70	UKBB	M13_ARTHTROSIS_COX	0.98627498253447	0.488981610785049	0.266916717629418	0.438982147764511	0.771344107963115	-0.194787842060431	0.149431148740347	0.146069599852837	0.197406375832593	0.224746805345288	0.205230265042959	0.57773148214132	4.10612472436521e-11	0.000815165493759658	0.176337564208786	0.0507923766712767	0.000170981117184172	0.73599642533453	3074	41533	2373	2044	1462	959	623	243	143	102	62	44	26	3	37749	38078	38660	39163	39499	39879	4342	4383	4423	4441	4459	4482
AUTOIMMUNE	60_70	UKBB	M13_ARTHTROSIS_COX_PRIM_ICD10	0.670777056877767	-0.285123444487999	0.0284302466538125	-0.28812545216038	0.0674179630050172	-0.224592500391951	0.333792548611921	0.40854982009148	0.408551286983286	0.577562295304686	0.500226369830526	1.00011100266913	0.0444774918373126	0.485245054022477	0.944521627957086	0.617874690347548	0.89278984526732	0.822315693721696	602	64629	479	399	301	201	146	51	24	16	12	7	4	1	55251	55331	55429	55529	55584	55679	9477	9485	9489	9494	9497	9500
AUTOIMMUNE	60_70	UKBB	M13_BONECONTINUITY	0.822785598890465	0.0380664810806374	0.31316976266138	0.605440190075878	-0.542243727875526	0.787464024260452	0.378506841430563	0.408664418149611	0.408659142063783	0.40867659875086	0.707306053843561	0.57757317631674	0.0297226543618986	0.925785580611532	0.443477057514647	0.138482631465405	0.443300114279327	0.172756068987285	488	58708	342	316	237	184	140	64	24	19	14	11	5	3	51036	51062	51141	51194	51238	51314	7794	7799	7804	7807	7813	7815
AUTOIMMUNE	60_70	UKBB	M13_BONEDENSOTH	0.0435213586839284	0.729465478835828	0.633175715955805	0.675390684180367	-10.1068687918204	1.00587522510276	0.500377194676132	0.302052309719344	0.447606894516186	0.577689461960212	161.055532433201	1.00021578940075	0.930689712465209	0.015733900951893	0.157191705614812	0.2423536270682	0.949962446200907	0.314580009979461	501	59500	413	303	165	96	40	21	22	18	7	3	1	1	51528	51638	51776	51845	51901	51920	8038	8042	8053	8057	8059	8059
AUTOIMMUNE	60_70	UKBB	M13_BONEDISNAS	1.33305132122835	0.928962708602069	-0.0968033499794722	0.546819102756508	-0.527192255706713	0.761370753902373	0.40877361679436	0.378410980253899	0.707361635097894	0.577641088977593	1.00015564458074	0.707339725939795	0.0011098120010526	0.0140922133939076	0.89114834397509	0.343821422450816	0.598117054271954	0.281754549948882	285	58547	184	161	133	103	72	48	16	11	7	5	3	2	50867	50890	50918	50948	50979	51003	7765	7770	7774	7776	7778	7779
AUTOIMMUNE	60_70	UKBB	M13_BURSOPATHY	1.00176363889591	1.1349263655604	-0.201553705491093	0.00849737561281351	0.289438167224023	-10.0277818180982	0.577773939605698	0.408720477958509	1.00019875945036	1.00020153135294	1.00017975536749	228.973253749344	0.0829476829653804	0.00549005248909473	0.840296955045905	0.993221522824301	0.772285893652749	0.965068167182215	189	49070	134	118	77	63	40	20	12	9	3	2	1	0	42666	42682	42723	42737	42760	42780	6447	6450	6456	6457	6458	6459
AUTOIMMUNE	60_70	UKBB	M13_CARTILAGE	-10.4848213733101	0.713768700184575	0.729932222023051	0.434617634128487	-0.222173157615358	1.85353145643842	222.239366330714	0.578100882771521	0.577991207474539	0.707589584132691	1.00033448409614	0.577941613974635	0.962371316449041	0.216950200342502	0.206633125726114	0.539068128936344	0.824236918223046	0.0013406835788292	219	38696	120	121	118	113	86	41	5	7	6	4	3	3	34999	34998	35001	35006	35033	35078	3791	3789	3790	3792	3793	3793
AUTOIMMUNE	60_70	UKBB	M13_CERVICALGIA	1.34279658491044	0.638876437851617	0.959867075204304	1.02602835848649	1.32686190406624	1.00490809698759	0.354271320015524	0.378509617172338	0.378513439839962	0.447676406095411	0.408729433041574	0.7074666346586	0.000150462023617678	0.0914354712066698	0.0112163120133761	0.0219115685507281	0.0011691200185391	0.155482013827934	391	48221	264	233	169	112	78	46	22	19	17	13	8	2	42258	42289	42353	42410	42444	42476	6068	6071	6073	6077	6082	6088
AUTOIMMUNE	60_70	UKBB	M13_CERVICDISC	1.45666987424759	0.540544819298405	-0.336555475920939	-0.877341760901304	0.673761624718597	1.33119011691849	0.334215969815677	0.408789581920284	0.707421104250405	1.00023426312065	0.500475111754153	0.577743682505476	1.30975594538474e-05	0.186066355102137	0.634252610226891	0.380412620866844	0.178223833891919	0.0212159721424157	425	48198	280	236	189	163	114	51	19	10	9	7	6	3	42265	42309	42356	42382	42431	42494	6059	6068	6069	6071	6072	6075
AUTOIMMUNE	60_70	UKBB	M13_DEFORMDORSO	0.56529265263106	0.861009041230083	0.544560224604594	0.503061263311546	0.631338581984345	1.34344805713667	0.334034039665938	0.224473765340011	0.316837582088309	0.408735515689687	0.447633589678203	0.577759018551438	0.0905848814307847	0.000125218472930851	0.0856624157318026	0.218407203094005	0.158424132329735	0.0200573105817639	785	49051	590	482	347	232	139	49	43	37	20	12	7	3	42909	43017	43152	43267	43360	43450	6294	6300	6317	6325	6330	6334
AUTOIMMUNE	60_70	UKBB	M13_DISSYNOTENDNAS	0.0666759128625046	0.231381281498562	1.31767754794717	-0.00571236913941924	1.2808323495294	-9.05411683449464	1.00026169451449	0.707399823525314	0.447781971679189	1.00020618926853	0.577710411416635	161.323386064615	0.946853597907105	0.74360208891138	0.0032538809551944	0.995443153208396	0.0266173708931596	0.955243009451055	168	48949	111	96	85	66	43	19	9	8	8	3	3	0	42578	42593	42604	42623	42646	42670	6419	6420	6420	6425	6425	6428
AUTOIMMUNE	60_70	UKBB	M13_DORSALGIA	1.02503682659681	0.511404233183122	0.421423452533324	0.745322588473296	0.814072060954056	0.573818718783507	0.141578249062015	0.141292325683774	0.175111203534508	0.180619263182451	0.186612996949507	0.316801160447809	4.48444043731678e-13	0.000295199772335364	0.0161015860928071	3.68350831287949e-05	1.28670112545117e-05	0.0700959997467577	3057	51034	2181	1823	1318	916	616	302	148	113	85	64	37	10	45023	45381	45886	46288	46588	46902	6739	6774	6802	6823	6850	6877
AUTOIMMUNE	60_70	UKBB	M13_DORSALGIANAS	1.29815495175777	0.767071609114638	0.732382336651105	0.667417944441697	1.11779806103251	0.769916370075636	0.205267501435271	0.209433398977936	0.258997672979201	0.333933621785923	0.28931242313427	0.577733592880305	2.54530043538883e-10	0.000249664318766523	0.00468754557214517	0.0456457464312817	0.000111711385398663	0.182646860572528	1152	49328	823	673	479	307	200	83	67	48	35	20	14	3	43271	43421	43615	43787	43894	44011	6319	6338	6351	6366	6372	6383
AUTOIMMUNE	60_70	UKBB	M13_DORSOPATHY	0.778562684516384	0.334575245305793	0.224881717831856	0.166959465044523	0.362751363867525	0.01427592609756	0.103508862620437	0.0966595935611055	0.113258623115046	0.131450478506789	0.120757367828407	0.213931975528186	5.406824710252e-14	0.00053742064352813	0.0470822741573962	0.204037598752239	0.00266482661507683	0.946795737883849	7627	53563	5133	4531	3654	2934	2173	1129	325	258	192	133	87	22	48438	49040	49917	50637	51398	52442	7294	7361	7427	7486	7532	7597
AUTOIMMUNE	60_70	UKBB	M13_DORSOPATHYOTH	0.805824084321788	0.492341684517575	0.178696278546006	0.226673122809272	0.418379323656831	0.0913522915093106	0.115847589687661	0.101284486077007	0.130447437708792	0.142661881059735	0.131413866781538	0.224359995152703	3.50321833635822e-12	1.16807084610084e-06	0.170726894681477	0.112086674973268	0.00145417107151373	0.683884337500976	6150	51899	4045	3594	2936	2397	1786	961	272	221	159	115	74	20	46827	47278	47936	48475	49086	49911	6905	6956	7018	7062	7103	7157
AUTOIMMUNE	60_70	UKBB	M13_DUPUTRYEN	-0.433615772707871	-0.149560531710196	0.0580664740789077	-0.512788372898194	-11.8968404265271	-11.9181888263152	0.577771842439278	0.378518826990878	0.408759216733537	0.707411608289571	233.493664257468	384.776934318882	0.452955702664645	0.692753992523232	0.887036207738729	0.468525784824434	0.959364208685071	0.975290050740775	781	49430	631	543	394	253	145	58	16	14	8	2	0	0	43085	43173	43322	43463	43571	43658	6479	6481	6487	6493	6495	6495
AUTOIMMUNE	60_70	UKBB	M13_ENTESOPATHYFOOT	-11.1045210551704	-0.325375152072492	0.628983062676984	0.0780894631008798	-11.0998042588723	-11.1327059825479	311.076734117176	1.00022706363021	0.707484560680502	1.00024964307764	270.068338787939	419.221740680793	0.971523924547438	0.744953056166178	0.373980831739688	0.937772391971665	0.967216187786113	0.978814146631862	118	48921	78	77	65	54	41	21	3	3	3	1	0	0	42544	42545	42557	42568	42581	42601	6414	6414	6414	6416	6417	6417
AUTOIMMUNE	60_70	UKBB	M13_ENTESOPATHYLOW	0.589013974418175	0.786230522799654	0.349856239108005	-10.9735937226617	1.3076967798272	-10.9792976292866	1.00030213610697	0.707447168453475	1.00023160063044	340.080184308665	0.707425364207216	426.691686376909	0.555971249554002	0.266412183293866	0.726507389119759	0.974258594747082	0.0645257553137347	0.979471722183886	105	47945	70	60	47	38	26	16	5	4	2	1	2	0	41989	41999	42012	42021	42033	42043	5986	5987	5989	5990	5989	5991
AUTOIMMUNE	60_70	UKBB	M13_ENTESOPATHYOTH	-0.41277471579069	0.712060826578546	0.420657330998143	-11.0397095260867	0.625771055708809	-0.059308509725317	1.00028849568774	0.408800950436459	0.500484125621976	170.056185026785	0.500397162944914	1.00018017452613	0.67985891053401	0.0815385950138845	0.400627627439678	0.94823927903375	0.211099152080164	0.95271489285553	311	48987	185	179	172	143	104	61	9	11	6	3	4	1	42675	42681	42688	42717	42756	42799	6429	6427	6432	6435	6434	6437
AUTOIMMUNE	60_70	UKBB	M13_FIBROBLASTIC	0.0227597470606356	0.357106630612049	0.396919479209599	-0.141675248119556	0.160607144787152	-0.377467550282573	0.268162204012418	0.163433436775701	0.172632335298913	0.250808129542696	0.214025934209753	0.447597061535887	0.932362308813484	0.0288867958453199	0.0214925283753481	0.572158773047149	0.453007968980944	0.39904950483176	2712	49741	1748	1650	1425	1200	960	453	91	83	60	37	24	5	44053	44151	44376	44601	44841	45348	6561	6569	6592	6615	6628	6647
AUTOIMMUNE	60_70	UKBB	M13_GANGLION	-12.0371721667768	0.394315743303645	0.243573036230797	0.00852978026588184	0.0532686500906724	-12.0412529691934	262.130738582729	0.378535975254092	0.44770074336006	0.57771290582569	0.577661453193424	406.166266832857	0.963373622115043	0.297557138051638	0.586404842427618	0.988219870723347	0.926527771818715	0.9763492848222	436	49062	293	278	248	190	138	58	16	16	10	6	3	0	42743	42758	42788	42846	42898	42978	6446	6446	6452	6456	6459	6462
AUTOIMMUNE	60_70	UKBB	M13_GIANTCELL	2.00568900054107	1.55791336657369	1.11001325724041	1.71876012028027	2.22695071442437	-7.48280904007063	0.378393589047863	0.378312018961674	0.707292818840967	0.707323811042009	0.707306918085581	150.9253680175	1.15462927809432e-07	3.82067459461695e-05	0.11655874542299	0.0151009868568712	0.00164114785654843	0.96045745805318	117	64173	90	74	37	18	8	3	17	12	5	4	2	0	55180	55196	55233	55252	55262	55267	9003	9008	9015	9016	9018	9020
AUTOIMMUNE	60_70	UKBB	M13_GOUT	0.938041157602901	0.17494890169804	0.885776881187231	0.387802841539676	0.200172188460786	0.432451936419875	0.251591799916072	0.278590463807122	0.225172091647754	0.334382975383696	0.378797524252271	0.577849688258792	0.000192680230835317	0.530017836102704	8.36212366212596e-05	0.246147944330129	0.597193202821873	0.454230161605595	1410	39824	1025	906	688	515	384	156	50	38	33	17	8	3	36138	36257	36475	36648	36779	37007	4021	4033	4038	4054	4063	4068
AUTOIMMUNE	60_70	UKBB	M13_HALLUXRIGIDUS	0.75409645404865	0.114669532480644	-0.803837992135276	0.158183573507299	0.824968449069641	0.469754752991247	0.578087600280401	0.577926444156459	1.00035230881119	0.707584571655944	0.500656290207624	1.00031642203768	0.192074252884925	0.842720034457089	0.421654082694811	0.823104127054827	0.0993990435005752	0.63863642337943	304	38748	206	195	172	128	99	44	8	5	6	6	5	1	35037	35048	35071	35115	35144	35199	3801	3804	3803	3803	3804	3808
AUTOIMMUNE	60_70	UKBB	M13_HALLUXVALGUS	0.678603499108604	-0.287532938055528	-0.156176287192531	0.524605015240989	-0.177228808829459	0.586508165301558	0.302947598148725	0.354578588701009	0.354547704454122	0.289941736405008	0.409043777002942	0.447992664163313	0.025090734451366	0.417414741805258	0.659579049238744	0.0703972163084774	0.664814347450226	0.190469507913464	1173	39074	787	738	672	525	386	190	36	27	21	17	8	5	35535	35584	35650	35797	35936	36132	3889	3898	3904	3908	3917	3920
AUTOIMMUNE	60_70	UKBB	M13_HAMMERTOE	-0.658546296987833	0.778631193341488	-1.04592012334965	0.794727841417802	0.178004568657186	0.397732797271572	1.00039822149417	0.354522342426042	1.00032631665538	0.500675397831713	0.707575424188479	1.00031067365375	0.510355558207236	0.0280717341928759	0.295755479763579	0.112442100778742	0.801373647021325	0.690918225863625	376	38873	270	255	209	138	90	44	14	15	7	6	3	1	35139	35154	35200	35271	35319	35365	3826	3825	3833	3834	3837	3839
AUTOIMMUNE	60_70	UKBB	M13_IMPINGEMENT	0.713440619367697	-0.750522280664588	0.521456276735215	-0.0182962010774222	0.464886435290846	0.547840629405462	0.302386957127066	0.447670443866473	0.258990904388835	0.37852102089787	0.302112345903941	0.447621239986286	0.0183063354624606	0.0936390802068523	0.0440709462773584	0.961448445248656	0.123856397652346	0.220992487467304	1066	49250	679	652	557	484	339	165	34	29	30	20	15	5	43096	43123	43218	43291	43436	43610	6507	6512	6511	6521	6526	6536
AUTOIMMUNE	60_70	UKBB	M13_INTERVERTEB	0.85350007310525	0.510420965827726	0.318185371845246	0.450283789988534	0.547834119706494	0.888308140150323	0.219305329981402	0.197105202321146	0.250774805145261	0.27810128235271	0.278006925642289	0.354109924061764	9.94890589336804e-05	0.00960912853333225	0.204509134508848	0.105418010654722	0.0487722523035787	0.0121222296351567	1610	49331	1092	961	734	542	375	183	75	59	43	31	19	8	43443	43574	43801	43993	44160	44352	6331	6347	6363	6375	6387	6398
AUTOIMMUNE	60_70	UKBB	M13_JOINTOTH	1.14857402370871	0.548959453935359	0.941859979740848	0.787711080076841	0.460480621278087	1.05630045913305	0.154554671624643	0.157853467004376	0.147649988125798	0.190336731337916	0.230466849346723	0.268134589191149	1.07367846208388e-13	0.000505825823826823	1.78242476674238e-10	3.49563724179698e-05	0.0457129645534277	8.16716009045461e-05	2779	41161	1922	1672	1331	959	659	305	145	115	94	54	32	14	37430	37680	38021	38393	38693	39047	4443	4473	4494	4534	4556	4574
AUTOIMMUNE	60_70	UKBB	M13_KNEEDERANGEMENTS	0.466442680315244	0.422954163490928	0.283605454692303	0.34161487223864	0.325241968066995	0.133323666060264	0.259723952633209	0.187419125595545	0.205642060910334	0.219630852429534	0.219511199801789	0.354317444803601	0.0725077070224867	0.0240250177361572	0.167857195244455	0.119849702341836	0.138429568071916	0.706706442866904	2479	39191	1451	1435	1395	1204	946	513	81	77	61	42	29	8	36218	36234	36274	36465	36723	37156	3920	3924	3940	3959	3972	3993
AUTOIMMUNE	60_70	UKBB	M13_LIMBPAIN	0.927534143747059	0.648756431953638	0.708662402437192	0.970250072360394	0.712848681593159	-0.807184916587828	0.236744773673638	0.209427523520334	0.236495657646961	0.243289387753177	0.302062333851669	1.00024124143459	8.93365853601865e-05	0.00194988557372057	0.00273086253585504	6.66188217539012e-05	0.0182779403729547	0.419672107904265	1233	50086	886	747	550	401	265	114	68	56	40	28	11	1	43639	43778	43975	44124	44260	44411	6726	6738	6754	6766	6783	6793
AUTOIMMUNE	60_70	UKBB	M13_LOWBACKPAIN	0.961092500568987	0.755126015874939	0.572015338451627	0.92006020204766	0.87374144210398	0.622365160246729	0.219330909263383	0.186743942414623	0.236522842677764	0.236559973691033	0.258926890895877	0.408707906620599	1.17633075930126e-05	5.26268163307435e-05	0.0155873907772357	0.000100520654720195	0.000739575443563543	0.127818082013751	1401	49072	973	820	624	455	301	166	76	63	46	35	20	6	43126	43279	43475	43644	43798	43933	6298	6311	6328	6339	6354	6368
AUTOIMMUNE	60_70	UKBB	M13_LOWBACKPAINORANDSCIATICA	0.730008563825193	0.422574365897193	0.364234902146941	0.783016378874312	0.608146387444063	0.34875221957684	0.200826514149806	0.180344185351626	0.21882831573907	0.213851387490469	0.250509941204953	0.408565418431005	0.000277958167345986	0.0191214413237716	0.0960169578114419	0.000250745042061104	0.0151976820402552	0.393325602542119	1843	64086	1317	1112	811	573	386	200	88	70	52	40	21	6	55289	55494	55795	56033	56220	56406	9235	9253	9271	9283	9302	9317
AUTOIMMUNE	60_70	UKBB	M13_MENISCUSDERANGEMENTS	0.47994755383878	0.466790614191088	0.232901081248637	0.319864379464354	0.353355579861405	0.233262641065772	0.268746960881436	0.190691255614476	0.219637874176963	0.230762142944989	0.224859475429319	0.354320957398728	0.0741200570309557	0.0143696780125887	0.28896870901316	0.16570979078415	0.116077997474194	0.510321526268134	2286	39134	1340	1328	1289	1117	875	470	75	73	55	39	28	8	36092	36104	36143	36315	36557	36962	3913	3915	3933	3949	3960	3980
AUTOIMMUNE	60_70	UKBB	M13_MUSCLE	1.59505199270339	1.23839263382324	0.811887086891264	-0.00535014407317829	1.61526125535359	-9.07035663703648	0.378603016641959	0.333904782911436	0.500375917054292	1.00018365177326	0.500330937803574	169.211177144866	2.52008481797008e-05	0.000208227637839591	0.104684720326485	0.995732006827928	0.00124490988490812	0.957250854615458	259	49189	188	161	112	64	36	19	21	15	7	4	4	0	42742	42769	42818	42866	42894	42911	6497	6503	6511	6514	6514	6518
AUTOIMMUNE	60_70	UKBB	M13_MUSCLEDISNAS	1.7485300201108	0.781485137120629	0.775931645255803	0.689052513055573	-10.0815740745803	-10.030445291061	0.500541343089084	0.577701144307504	0.707373986024888	1.00017906365029	250.09554263001	355.044701805645	0.000477129665688119	0.176135558558597	0.272677000068604	0.490867853792598	0.967845271342862	0.97746178740306	135	49072	97	87	58	35	20	11	10	6	3	1	0	0	42643	42653	42682	42705	42720	42729	6457	6461	6464	6466	6467	6467
AUTOIMMUNE	60_70	UKBB	M13_MUSCULOSKELEOTH	0.758407330037826	0.74951564921578	-0.524107888530818	-0.197080177128266	-0.150677506777949	0.72535491154696	0.577664415482253	0.447514292893163	1.00013156902957	1.00014797306364	1.00012563896893	1.0001342990853	0.18922147810621	0.0939652727783688	0.600251455293534	0.843787613090077	0.880245049993465	0.468294067266095	206	65194	145	126	99	70	49	24	11	8	3	2	1	1	55665	55684	55711	55740	55761	55786	9579	9582	9587	9588	9589	9589
AUTOIMMUNE	60_70	UKBB	M13_MYALGIA	2.21957391474531	1.60157168864319	1.52392316553778	-10.5818424522747	-10.5463211064251	-10.4705892979315	0.378635905609887	0.408746706580371	0.577813043589334	302.20770692059	330.93878090711	395.630570559746	4.57250556236495e-09	8.91942580123118e-05	0.00835446611328216	0.972067675464882	0.974577404635316	0.978885993644845	140	49016	86	76	46	33	23	16	15	9	3	0	0	0	42614	42624	42654	42667	42677	42684	6441	6447	6453	6456	6456	6456
AUTOIMMUNE	60_70	UKBB	M13_NEURALGIA	0.506488832258108	1.17140999907072	1.08962236976738	0.597539601357513	1.09433135737469	2.34561773716646	1.00028900447406	0.577758103754034	0.707439215794426	1.00020637766874	1.00022980891522	1.0003635707795	0.612616234590983	0.0426103418485259	0.123503174609062	0.550229468429158	0.273919924768517	0.0190390626906134	108	48988	77	63	46	35	20	6	6	6	4	2	1	1	42580	42594	42611	42622	42637	42651	6433	6433	6435	6437	6438	6438
AUTOIMMUNE	60_70	UKBB	M13_OSTEOMYELITIS	1.55347546929728	1.20229788492614	1.58587984369118	-10.0871858092687	1.09759502034975	0.955949003143382	0.500553192337456	0.447617040254223	0.40865666862647	155.796837185494	0.577626152190135	1.00014459675982	0.00191235083384543	0.00723138069223889	0.000104150060006183	0.948376421989309	0.0574091934488195	0.339167832964474	161	58522	103	87	74	56	43	20	14	12	8	3	4	1	50792	50808	50821	50839	50852	50875	7774	7776	7780	7785	7784	7787
AUTOIMMUNE	60_70	UKBB	M13_OSTEOPATHYINOTH	1.4592454879631	-9.97324715929233	-9.97714573696359	-10.0035076742738	-10.0124656140949	NA	0.707465625163149	220.87992654639	295.394142355784	406.01218655982	562.804095387079	0	0.0391470337699148	0.963985876811193	0.973056008610382	0.980343356386145	0.985806126125009	NA	107	58481	100	35	17	10	3	0	2	0	0	0	0	0	50754	50819	50837	50844	50851	50854	7732	7734	7734	7734	7734	7734
AUTOIMMUNE	60_70	UKBB	M13_OSTEOPOROSIS	0.859416833874571	0.622219820006128	0.491630605499196	0.361360394433838	0.473698727461355	-0.461240833601333	0.17007899139714	0.151758642923412	0.204868431358314	0.28921760054016	0.31668942547633	1.00014674248796	4.34820905180241e-07	4.13039762063998e-05	0.0164068002607976	0.211503736437932	0.13471015638813	0.644674376467235	1776	61522	1462	1183	754	442	237	66	107	81	44	21	11	1	53162	53441	53870	54182	54387	54558	8567	8593	8630	8653	8663	8673
AUTOIMMUNE	60_70	UKBB	M13_OTHERJOINT	0.57004538927713	0.213223246429742	0.247509543778901	0.424475427483708	0.209548380315669	0.538974000862249	0.13580422288968	0.11914048282216	0.125980980146128	0.132032521652714	0.147390327372644	0.190157899234772	2.6981482307938e-05	0.0735054947835127	0.0494538311090447	0.00130475947417029	0.155106361417615	0.00459190403225872	6426	42234	4217	3860	3409	2664	1981	1005	234	201	162	116	71	28	39499	39856	40307	41052	41735	42711	4710	4743	4782	4828	4873	4916
AUTOIMMUNE	60_70	UKBB	M13_PATELLAOTH	-11.9880303240811	-11.9885422853358	-11.9983597375541	0.600082731739914	0.730647016161547	-12.0170015663707	596.691891430271	428.836894069043	479.733517363038	1.00034717814308	1.0003687756107	737.154816094738	0.983970921993725	0.977697285108686	0.980046614042821	0.54858989906182	0.465159363397743	0.98699356614573	115	38661	77	75	64	49	34	23	0	0	0	2	1	0	34926	34928	34939	34954	34969	34980	3773	3773	3773	3771	3772	3773
AUTOIMMUNE	60_70	UKBB	M13_POLYARTHRITIS	-10.5301475636502	0.969658571402205	1.37321972062909	1.30121267493601	1.42672144089872	1.90381761891767	237.616154097678	0.57790193189134	0.577920622702317	0.707573604819368	0.707601348215105	1.00045982763891	0.964652685513158	0.0933676632137412	0.0174948718020144	0.0659183425118356	0.0437708535651878	0.0570480363616654	125	38783	95	80	53	39	30	10	8	9	8	5	3	1	34996	35011	35038	35052	35061	35081	3809	3808	3809	3812	3814	3816
AUTOIMMUNE	60_70	UKBB	M13_POLYMYALGIA	0.944693850687814	0.827529751876893	0.814946233218909	1.47952562113704	0.1425707509442	-9.08970618125815	0.378364417493782	0.333724077551524	0.447506871895657	0.447526256929592	1.00013400974497	212.812610315732	0.0125325617707317	0.0131499420178943	0.0685945546997413	0.000946352079564655	0.886644286952888	0.965930911523843	335	64781	273	198	113	62	38	12	26	20	11	6	1	0	55645	55720	55805	55856	55880	55906	9172	9178	9187	9192	9197	9198
AUTOIMMUNE	60_70	UKBB	M13_POSTOPMUSCULOSKE	1.38079321664136	-0.231653995181947	-11.043037731445	-11.035398845439	0.734046849903238	-10.9881208482152	0.577642869604803	1.00012838093222	275.737657986656	338.909162541466	1.00014787246625	616.573820760424	0.0168303727645286	0.816829863859881	0.968054002656166	0.974024252912033	0.462986330514912	0.985781446392724	102	65116	76	67	46	30	20	10	5	2	1	1	1	0	55571	55580	55601	55617	55627	55637	9566	9569	9570	9570	9570	9571
AUTOIMMUNE	60_70	UKBB	M13_RADICULOPATHY	0.692616056545684	0.400949401929951	0.91673522449111	1.54954648960377	0.0564321291009651	1.69909925778849	0.577821919401356	0.500434225938342	0.447710947587829	0.408776009616201	1.00021025083581	0.70742211542243	0.230657461400929	0.423014136128294	0.040598708158097	0.000150224392787118	0.955007012183316	0.0163138172562536	268	48118	184	168	126	89	50	25	13	13	11	9	3	2	42149	42165	42207	42244	42283	42308	6040	6040	6042	6044	6050	6051
AUTOIMMUNE	60_70	UKBB	M13_ROTATORCUFF	0.564084221971395	0.541298469519454	0.667626030727831	-0.343023542270462	0.255539927939739	-0.44454682601089	0.316967542830004	0.23651027250801	0.250762040863794	0.500366323108063	0.40867366700813	1.0001833751533	0.0751369084298132	0.0220974260338834	0.00775882178736523	0.493000186334073	0.531780146763411	0.656706195258982	981	49437	701	641	520	376	245	96	43	39	27	11	7	1	43155	43215	43336	43480	43611	43760	6519	6523	6535	6551	6555	6561
AUTOIMMUNE	60_70	UKBB	M13_SCIATICA	0.354517631821932	-0.372921210368897	0.243610721549069	0.717997979250694	-0.0885640054448621	-11.0128901300711	0.447749608719761	0.500389162321029	0.44766268285036	0.447679662194641	0.707375312319942	265.617628441934	0.428490989214125	0.456113128048324	0.586315088225486	0.108753545923312	0.90036452746872	0.966928030528998	587	48583	448	379	255	163	119	52	17	12	10	7	2	0	42569	42638	42762	42854	42898	42965	6136	6141	6143	6146	6151	6153
AUTOIMMUNE	60_70	UKBB	M13_SCOLIOSIS	0.364351484579658	0.703092413698798	0.950812808830686	0.652985266435346	1.20406525135438	1.84563490378133	0.577776925067575	0.378499300405262	0.40875641984098	0.577768591817845	0.500448473995279	0.707562588776934	0.528296036540029	0.0632287997886984	0.020012629317262	0.258398373405552	0.0161294801229975	0.00909558262250116	310	48428	238	193	133	97	53	18	16	14	11	8	6	2	42358	42403	42463	42499	42543	42578	6126	6128	6131	6134	6136	6140
AUTOIMMUNE	60_70	UKBB	M13_SHOULDER	0.38931457074143	0.365870025220583	0.347284577342748	0.0674702657289278	0.582065639862445	0.273809689110861	0.197336531354244	0.144190554095755	0.153760688999217	0.193450940617705	0.150239954515794	0.267902068905435	0.0485131196122302	0.0111677248379896	0.0239080003870078	0.727260508034442	0.000106957970499079	0.306756565620714	3446	49965	2126	2014	1821	1567	1229	619	135	123	100	72	56	14	44482	44594	44787	45041	45379	45989	6668	6680	6703	6731	6747	6789
AUTOIMMUNE	60_70	UKBB	M13_SHOULDERBURSITIS	0.00833577064500613	0.143216423384459	0.948999686181758	-0.0449645516893454	1.59997190931803	-8.94570811139563	1.00027308849951	0.707394305527762	0.500502183345645	1.00026037787942	0.500444274298989	211.070271199486	0.993350910071099	0.839560029942602	0.0579474839463626	0.964144893602609	0.00138815331053448	0.966193694408191	196	48979	122	108	102	78	48	16	9	8	7	5	4	0	42621	42635	42641	42665	42695	42727	6423	6424	6425	6427	6428	6432
AUTOIMMUNE	60_70	UKBB	M13_SHOULDERNAS	1.16778608376011	1.02499075494938	0.745277232977882	0.981118195411189	0.916329503021784	-0.0467567505631498	0.500589471692822	0.408776536940062	0.500506626823471	0.500490562594397	0.500356010071115	1.00016913351846	0.0196574946275692	0.0121602394861781	0.13647533897169	0.0499592083410829	0.0670475667141385	0.962713401177759	263	48968	154	137	123	103	73	54	17	14	12	8	5	1	42634	42651	42665	42685	42715	42734	6426	6429	6431	6435	6438	6442
AUTOIMMUNE	60_70	UKBB	M13_SOFTOVERUSE	0.314294806250974	0.651622222331536	0.25756269569744	0.425359155018405	0.201428474368465	-0.47494640163183	0.302334117661252	0.183651029367871	0.236567828962945	0.236524274028725	0.267902259017487	0.577645186095286	0.298543829334733	0.000387940620729507	0.276265130786756	0.0721177264807726	0.45212743839645	0.41095664641084	1545	49446	968	926	844	734	555	282	67	62	43	28	16	3	43444	43486	43568	43678	43857	44130	6512	6517	6536	6551	6563	6576
AUTOIMMUNE	60_70	UKBB	M13_SOFTTISSUE	0.481538205585651	0.42651476181742	0.258041220412561	0.100177037029699	0.253372570060407	-0.00353912032109432	0.105585411217306	0.079932593825634	0.0934314455614468	0.111899661707261	0.10455717029567	0.180404690472489	5.0995289067219e-06	9.50558321849658e-08	0.00574794319499671	0.370658883378137	0.0153805519142321	0.984348365107505	10268	53558	6635	6090	5280	4357	3368	1663	423	366	260	176	112	31	49263	49808	50618	51541	52530	54235	7505	7562	7668	7752	7816	7897
AUTOIMMUNE	60_70	UKBB	M13_SOFTTISSUENAS	1.04434755711049	0.722062718901642	0.642305910150745	0.357613592576116	0.551416932205367	0.959133965522321	0.236659653213778	0.21906165544502	0.267929587972522	0.378443905475268	0.378385407296253	0.500331471873829	1.02010701449622e-05	0.000980154547536805	0.0165166793623485	0.34468032341438	0.145036592506312	0.0552383039064303	1070	50180	815	643	462	311	202	83	57	43	27	16	9	4	43635	43807	43988	44139	44248	44367	6743	6757	6773	6784	6791	6796
AUTOIMMUNE	60_70	UKBB	M13_SOFTTISSUEOTH	0.933232469497998	0.780097852378323	0.538466982722883	0.615090249379293	0.717098382581076	0.45489713283376	0.159526340676048	0.13379350640176	0.175094421102504	0.200886630654283	0.209270150274941	0.378418451518433	4.91510461741787e-09	5.52248820823427e-09	0.00210294499725584	0.00219953466270736	0.000611045807838383	0.229324466711177	2596	51367	1863	1550	1148	821	542	242	143	116	75	50	26	7	44883	45196	45598	45925	46204	46504	7074	7101	7142	7167	7191	7210
AUTOIMMUNE	60_70	UKBB	M13_SPINSTENOSIS	1.02222831697937	0.725590506104437	0.607512870530122	0.688818362462135	1.15104635136445	1.18267929923577	0.230378646270953	0.209385302824783	0.278010319989892	0.333901238782273	0.302111012251464	0.500389991878848	9.11509618632873e-06	0.000529568666303875	0.0288729414513333	0.0391182890109161	0.000138960475895271	0.0181024891716885	1080	49254	812	669	441	282	174	68	65	51	31	23	14	4	43168	43311	43539	43698	43806	43912	6289	6303	6323	6331	6340	6350
AUTOIMMUNE	60_70	UKBB	M13_SPONDYLINFLAMNAS	0.692609960435322	-0.221872971863757	1.11500107613528	1.4109433965644	0.918788249074929	0.734546333981549	0.500479320128733	0.577685001207473	0.354110881314667	0.408749797110592	0.577688641200379	1.00023169792941	0.166391139303427	0.700924649933625	0.00163979215843382	0.000556755081947034	0.11173210146546	0.462719499855565	334	48314	240	222	163	94	61	29	19	17	16	9	4	1	42325	42343	42402	42471	42504	42536	6064	6066	6067	6074	6079	6082
AUTOIMMUNE	60_70	UKBB	M13_SPONDYLOLISTHESIS	-0.300668571826776	0.964020775231721	0.669538036511778	0.0546680970815474	0.476644735495666	1.17676840117595	0.707447780802765	0.289388069509202	0.408745521081274	0.707403306389209	0.707385513396228	1.00027397258208	0.670833310366116	0.000864603871914706	0.101415124175996	0.938400835234348	0.500430945429561	0.239416664248442	419	48392	313	264	186	125	76	23	22	22	10	4	2	1	42375	42424	42502	42563	42612	42665	6101	6101	6113	6119	6121	6122
AUTOIMMUNE	60_70	UKBB	M13_SPONDYLOPATHY	0.913496840785285	0.501586575873996	0.520468720042697	0.514056066540774	0.465515115879959	0.416838306182621	0.135197533376831	0.126360565974676	0.145522472428243	0.172511232361189	0.183409022839223	0.302025371147156	1.41114847776701e-11	7.20276512138846e-05	0.000348155809727728	0.00288397908921079	0.0111448014213139	0.167542513584868	3591	51531	2564	2216	1658	1206	843	394	188	150	105	69	38	11	45524	45872	46430	46882	47245	47694	6846	6884	6929	6965	6996	7023
AUTOIMMUNE	60_70	UKBB	M13_SPONDYLOSIS	0.924905031825385	0.627475896717225	0.535928689420117	0.252139623838262	0.358483188947556	0.0751432532726209	0.15956009778551	0.139976616488337	0.167752384810335	0.224419919773041	0.218940594957789	0.408641969682511	6.76754456189313e-09	7.36978024529786e-06	0.00139946932898434	0.261217930154396	0.101556590583361	0.854103433060802	2603	50391	1830	1620	1242	944	666	310	137	109	69	42	25	6	44443	44653	45031	45329	45607	45963	6584	6612	6652	6679	6696	6715
AUTOIMMUNE	60_70	UKBB	M13_SYNOTEND	0.292047142959661	0.362067022646268	0.243881264791795	0.0310498521415374	0.414484053620932	0.124492168089798	0.230466506434942	0.161369701727076	0.183648355847945	0.224450598149309	0.189870288791412	0.354025012595024	0.205083807496991	0.0248509828251341	0.184184855895829	0.889973980107497	0.0290368909120224	0.725102304043519	2628	49864	1699	1595	1432	1173	887	390	100	93	69	50	34	8	44057	44161	44324	44583	44869	45366	6636	6643	6667	6686	6702	6728
AUTOIMMUNE	60_70	UKBB	M13_TENDOSYNOVITISNAS	0.669634828151911	0.676535795810583	0.92006241775669	-0.0170563292318342	0.893452582446592	0.8961764506137	0.447785046212493	0.333971832168864	0.316903010165103	0.577701816619792	0.40866203357687	0.707347531279281	0.134800137872198	0.0427927565428098	0.0036926051752259	0.976446318010083	0.0287945983455469	0.205171907008223	478	49168	312	280	255	199	130	46	24	23	19	9	7	2	42827	42859	42884	42940	43009	43093	6483	6484	6488	6498	6500	6505
AUTOIMMUNE	60_70	UKBB	M13_TOEDEFORMOTH	0.949537133522996	0.345174606397247	0.121066177537848	-0.59603714708204	-11.5699767150477	1.92445390976832	0.448078494124971	0.447965400428708	0.57793879363524	1.00033657803619	272.680391000806	0.577951595841026	0.0340793775042598	0.440980501615308	0.8340741422844	0.55128438958098	0.966155481469674	0.000869134149069318	355	38827	272	247	193	134	76	32	13	9	5	3	3	3	35080	35105	35159	35218	35276	35320	3817	3821	3825	3827	3827	3827
AUTOIMMUNE	60_70	UKBB	M13_TRIGGERFINGER	0.638607296692705	-0.0722867948478398	-0.12908469184117	-0.197098485775625	-0.53774485875248	-0.309316963540435	0.447862442936834	0.44768753265321	0.500412958202718	0.577691969571831	0.707355152541845	1.00019280391871	0.153897055173812	0.871725544154827	0.796440607895311	0.732966072468758	0.44712366258336	0.757125781019853	509	49133	338	329	295	225	168	74	15	11	6	4	2	1	42838	42847	42881	42951	43008	43102	6451	6455	6460	6462	6464	6465
AUTOIMMUNE	60_70	UKBB	M13_TROCHANTERICBURSITIS	0.489066269896427	0.932756535235745	1.14619856761493	-11.1352779458344	1.30536910864638	-11.1444702122604	0.707499056137554	0.447700637185744	0.447711502155394	250.049400138794	0.577713041359457	613.724944770892	0.489401744639348	0.0372113144804233	0.010463374136822	0.964480096126608	0.0238494512280648	0.985512219853098	176	49035	132	108	85	65	34	14	13	11	6	1	3	0	42626	42650	42673	42693	42724	42744	6440	6442	6447	6452	6450	6453
AUTOIMMUNE	60_70	UKBB	M13_VARUS	0.420959913398633	0.662642195749631	0.951314614560344	-11.0145313403178	1.36705870735301	-10.9810395423768	1.00044796707321	0.707600589185546	0.70756271530816	352.955055601516	1.00035986402272	1083.77574167164	0.67392200196382	0.349034544951422	0.178788334905875	0.97510476717166	0.171761089000596	0.99191580724268	129	38794	108	87	66	44	20	5	4	4	3	1	1	0	35010	35031	35052	35074	35098	35113	3801	3801	3802	3804	3804	3805
AUTOIMMUNE	60_70	UKBB	MEMLOSS	-11.0158779431495	0.726015866986404	1.73749893787112	-11.060446454761	0.377008590172389	-10.997250179759	225.756151324765	0.500281285437965	0.378373611560685	266.6736915292	1.00013071537446	495.550737012291	0.961082290760787	0.146719911532004	4.38977699757418e-06	0.966916759156127	0.706203839658587	0.982294818051691	178	61560	134	109	72	53	34	10	11	11	8	1	1	0	52950	52975	53012	53031	53050	53074	8643	8643	8646	8653	8653	8654
AUTOIMMUNE	60_70	UKBB	MIGRAINE_UNSPE	0.0780155272968372	0.249583533755187	-0.403310538830449	-0.283362548183896	0.166808911963992	0.614560019525881	0.447638016093604	0.316726073231383	0.500325002920373	0.577620558606823	0.500290350042444	0.577623156295007	0.861643355616727	0.430690448860158	0.420186857922825	0.623731551199473	0.738814094921069	0.287353027238057	717	65239	487	432	340	231	154	84	20	15	9	7	6	3	55874	55929	56021	56130	56207	56277	9575	9580	9586	9588	9589	9592
AUTOIMMUNE	60_70	UKBB	MYELOPROF	1.18755231702449	1.14252013472103	1.37027789564855	1.28147967495661	0.247744421315566	1.75264164771787	0.500316718112117	0.408572829963841	0.447569818322005	0.577603772771922	1.0001213019775	0.707272529576866	0.0176155693654459	0.00516804596509629	0.00220160495545276	0.0265130129848709	0.804355410307744	0.0132110507258749	182	65357	123	100	75	48	35	13	16	13	10	5	2	2	55813	55836	55861	55888	55901	55923	9587	9590	9593	9598	9601	9601
AUTOIMMUNE	60_70	UKBB	MYELOPROF_NONCML	1.29039230239875	1.24449572984197	1.24622231896711	1.36368110716405	0.354260155285492	1.91535304801877	0.50033443662365	0.40858136576684	0.500306024951881	0.577594112935377	1.00011450808586	0.707278841978908	0.0099069709218275	0.00231989229624792	0.0127412779660772	0.0182273127587122	0.723174320244417	0.00676779279709072	162	65331	110	91	67	43	31	10	15	12	9	5	2	2	55785	55804	55828	55852	55864	55885	9583	9586	9589	9593	9596	9596
AUTOIMMUNE	60_70	UKBB	N14_ABNORMALBLEED	1.17500788800356	0.577175255382035	-0.0493348177535961	-11.0043782817881	0.237146398497723	0.380573231912102	0.707890026651149	0.707816474511488	1.00070249071519	232.869136052718	0.707655851486787	0.707779657600256	0.0969399058730402	0.414825839931623	0.960680072224334	0.96230948879645	0.73753800995054	0.590784071920221	167	24053	66	57	61	64	60	63	5	4	2	2	3	2	20227	20236	20232	20229	20233	20230	3922	3923	3925	3925	3924	3925
AUTOIMMUNE	60_70	UKBB	N14_ACUTERENFAIL	1.96954243093545	1.17747244254411	1.21859766890598	0.692546145420037	0.645282583163659	-9.44285261496545	0.119300073708755	0.150048692729835	0.200737046322709	0.378358567130875	0.500259836353555	151.611818145878	3.15309537617614e-61	4.25194882601159e-15	1.27419970032608e-09	0.0671906910784275	0.197087171495627	0.950337394028373	1822	60156	1512	895	498	243	120	35	139	75	33	9	4	0	52207	52824	53221	53476	53599	53684	8120	8184	8226	8250	8255	8259
AUTOIMMUNE	60_70	UKBB	N14_BENIGNMAMDYSP	-12.0073780176961	-1.25536515973485	-1.09291658972603	-0.278199725972371	-0.231720932247753	-12.0081297637792	294.360604680914	1.00025553439518	1.00027087189791	0.707434643852937	0.707426945417833	350.626651594318	0.967462203996707	0.209462623298234	0.274560401251019	0.694133745104446	0.743248472696169	0.972679690253689	293	30056	181	164	142	120	99	63	3	3	3	4	2	0	25095	25112	25134	25156	25177	25213	5070	5070	5070	5069	5071	5073
AUTOIMMUNE	60_70	UKBB	N14_BREAST	0.163105390085913	0.201881981459141	0.266278769099532	0.23676168825268	-0.430904635007569	0.167243503154885	0.334310057722638	0.236793783944672	0.243578518702901	0.268162969880075	0.354198265133232	0.354265609902868	0.625630181971769	0.39390083872918	0.274308281369758	0.377289090306353	0.223770386701404	0.636866072938128	1210	30335	695	655	586	506	447	280	45	45	36	26	13	8	25642	25682	25751	25831	25890	26057	5163	5163	5172	5182	5195	5200
AUTOIMMUNE	60_70	UKBB	N14_BREASTDISOTH	-0.502097819300301	-0.087506069486091	0.237364581268311	0.224363984680097	-0.948415425337124	-0.0691667845829948	0.577921233410728	0.33411242912529	0.302318816343164	0.334051566307163	0.577731227610885	0.577741565142127	0.384956673491946	0.793393868432589	0.432367638678411	0.501809874828674	0.1006686770177	0.904705553880702	731	30175	451	430	386	327	288	141	22	25	23	14	5	3	25321	25342	25386	25445	25484	25631	5112	5109	5111	5120	5129	5131
AUTOIMMUNE	60_70	UKBB	N14_CALCUKIDUR	1.170138628928	-0.790992564791546	0.150010760557559	-0.512899640739728	0.481541851479188	-0.709459450685502	0.250757158893239	0.500302925457857	0.354001026645683	0.577638062961584	0.378361892721152	1.00014953405037	3.06490474059543e-06	0.1138718042941	0.671742324686246	0.374580757237633	0.203123888457425	0.478105211690073	878	63573	593	541	422	330	224	110	31	16	17	11	8	1	54524	54576	54695	54787	54893	55007	9303	9318	9317	9323	9326	9333
AUTOIMMUNE	60_70	UKBB	N14_CALCULOWER	1.2812404526885	0.522990498883658	-10.8545604947425	-10.8462069048336	-10.8461230662402	-10.856899583909	0.500473369761733	0.577688636255553	211.353505505044	246.904827593352	292.05722120398	446.163255501155	0.0104654936920025	0.365298246751119	0.959040752553688	0.964961241943306	0.970375786895993	0.980586259359749	184	63259	145	121	86	55	29	14	7	3	0	0	0	0	54071	54095	54130	54161	54187	54202	9220	9224	9227	9227	9227	9227
AUTOIMMUNE	60_70	UKBB	N14_CHRONEPHROPATH	1.70810888340632	1.00114182504564	1.09039007169497	0.112175434134315	0.231487113432158	-8.97652124854862	0.408653499794675	0.447499776044475	0.500250620822658	1.00014059184976	1.00012422606164	186.565920068044	2.91705986412836e-05	0.0252739537040879	0.0292806268498226	0.910696809664971	0.81695873084541	0.961625010391659	144	64884	112	95	70	50	29	13	17	11	6	2	1	0	55480	55497	55522	55542	55563	55579	9419	9425	9430	9434	9435	9436
AUTOIMMUNE	60_70	UKBB	N14_CHRONEPHROPATH_ADVERSE	1.69151680121662	0.984648732609676	1.07415308487999	0.0954810293084354	0.216357917747446	-8.97577119450489	0.408644902436433	0.4474937241597	0.500245360052638	1.00013751866806	1.00012161875298	185.091858939514	3.48319013030067e-05	0.0277811350330454	0.0317731875449544	0.923943185318332	0.828729272905003	0.961322862216962	144	65383	112	95	70	50	29	13	17	11	6	2	1	0	55813	55830	55855	55875	55896	55912	9585	9591	9596	9600	9601	9602
AUTOIMMUNE	60_70	UKBB	N14_CHRONKIDNEYDIS	1.43123590388098	0.922364687422799	0.665319482290973	0.602876724551675	0.453831525818311	0.826804809858349	0.123505841387488	0.125160686344077	0.174886453435451	0.22423792163895	0.267732220740382	0.37830380587628	4.71828421840126e-31	1.71340930576938e-13	0.000142209210519567	0.0071761304294503	0.0900574168183964	0.0288479774896415	2330	59768	1804	1461	977	614	390	163	181	118	64	36	20	7	52226	52569	53053	53416	53640	53867	7887	7950	8004	8032	8048	8061
AUTOIMMUNE	60_70	UKBB	N14_CYSTITIS	0.202062675674511	0.375789115279599	-0.0421579607400649	0.0208114408990912	-0.434125582909847	0.499660320147054	0.316962631076716	0.214079223963055	0.289337397925518	0.302147027574122	0.378413503376887	0.378463807952184	0.523801267704558	0.0791953470786739	0.884154123522369	0.945086314308652	0.251288476330437	0.186757315263935	1333	53726	919	835	686	589	436	220	49	43	31	22	13	7	47006	47090	47239	47336	47489	47705	7085	7091	7103	7112	7121	7127
AUTOIMMUNE	60_70	UKBB	N14_CYSTKID	0.841433058966789	0.279413004647679	0.588731409050357	0.0791248018604169	0.874074496361095	0.841900501300648	0.378411721402881	0.408587549615689	0.44753006905409	0.707300177129849	0.577568905295025	1.00012791283016	0.0261759459927252	0.494069257860016	0.188337712314735	0.910927457915371	0.130186121935171	0.399903928695964	452	64679	367	283	177	114	62	20	20	16	11	6	4	1	55362	55446	55552	55615	55667	55709	9382	9386	9391	9396	9398	9401
AUTOIMMUNE	60_70	UKBB	N14_DYSPLACERVUT	1.62835303633419	-12.502754865512	0.0644618966095433	-12.5032909775726	1.12046380018248	-12.5024460939553	0.708392671831025	575.065530893134	1.00036133517529	532.423888679662	0.577987201120283	577.727578877925	0.0215243227969136	0.982654204282267	0.94862098543248	0.981264428276343	0.0525547417541858	0.982734543915893	100	23997	43	44	45	47	41	35	3	1	2	3	3	0	20143	20142	20141	20139	20145	20151	3908	3910	3909	3908	3908	3911
AUTOIMMUNE	60_70	UKBB	N14_ENDOMETRIOSIS	0.959720940620325	-0.780174239994094	0.515181280309414	-0.1960212885374	-0.396239931980313	0.0365394758954041	0.578031820128988	1.0003108585273	0.577988713976486	1.00044541368883	1.00052468673553	1.0004804176427	0.0968489989843262	0.435431024421631	0.372749746459073	0.844661811679598	0.692081318864409	0.970866192668641	210	24046	114	104	91	66	64	48	5	4	4	2	2	1	20212	20222	20235	20260	20262	20278	3925	3926	3926	3928	3928	3929
AUTOIMMUNE	60_70	UKBB	N14_ENDOMETRIOSIS_UTERUS	0.218262286178678	0.232410759332389	0.47099541944944	0.194969365177268	-12.0019025361344	-12.0018654038881	1.00042846613559	0.707556096233852	0.707673118820147	1.00048601013703	395.733766323998	491.578025443683	0.827297587129815	0.742556528347396	0.505695544298528	0.845491076855165	0.975805286967976	0.980521603235833	144	24033	79	73	62	46	44	35	3	5	3	1	0	0	20179	20185	20196	20212	20214	20223	3916	3914	3916	3918	3919	3919
AUTOIMMUNE	60_70	UKBB	N14_FEMALEGENINF	0.141773666795983	0.112589427226624	-1.59327182255725	-0.204940832242898	0.157785319729766	-0.336030848478744	0.500520935271268	0.37850983830077	1.00021192693244	0.577836525438384	0.447774096329081	0.707484276487072	0.77698349978562	0.766119595850341	0.111174944770571	0.722837409424187	0.724555503373153	0.634811336827364	533	33444	320	293	229	179	161	120	15	12	6	7	6	2	27982	28009	28073	28123	28141	28182	5660	5663	5669	5668	5669	5673
AUTOIMMUNE	60_70	UKBB	N14_FEMALEGENNONINF	0.389063585393897	0.393285137663231	0.079788063859263	-0.259767383991753	-0.10583498796302	-0.16317084357839	0.173472789295068	0.128217075590681	0.159978635232003	0.205584392094321	0.181145118669704	0.243728004361415	0.0249101557232155	0.00215974326451246	0.617961155012275	0.206389448996252	0.55904858965005	0.503189807552902	3678	25558	2113	1938	1724	1514	1250	857	144	117	81	54	42	17	22668	22843	23057	23267	23531	23924	4311	4338	4374	4401	4413	4438
AUTOIMMUNE	60_70	UKBB	N14_FEMALE_GENITAL_DYSPLASIA_ALL	1.26360027885651	0.204687487751298	-0.486332895103628	-11.501036061151	0.987683982110096	-11.5005854629403	0.578211405417455	0.707539173482459	1.00026183866161	253.249970413099	0.50050210708945	309.365855526029	0.0288624357108493	0.772355700361847	0.626821410041274	0.963777504959769	0.0484515716329555	0.970345704455673	165	33412	85	84	77	75	58	42	5	3	2	4	4	0	27812	27813	27820	27822	27839	27855	5675	5677	5678	5676	5676	5680
AUTOIMMUNE	60_70	UKBB	N14_FEMGENPAIN	0.359465132044521	1.15603092696525	-0.189916176125701	-0.200615206642025	0.45984328649851	0.85553112945533	1.00050477744402	0.500877619600038	1.00043385832171	1.00040664523505	0.7076195656992	0.708034042967654	0.719382811794452	0.0209985389787183	0.849439357022574	0.841063235268856	0.515792120011399	0.226924505382681	148	24041	69	67	63	63	50	43	7	6	2	3	3	2	20194	20196	20200	20200	20213	20220	3919	3920	3924	3923	3923	3924
AUTOIMMUNE	60_70	UKBB	N14_FEMGENPROL	0.341063912323862	0.181233927010874	0.00342454688250572	0.185819882613614	-0.315472042415851	-0.5440069949426	0.225133924609673	0.178362692629259	0.214511832689672	0.224831766074779	0.289537902175919	0.500495127509622	0.129788134250069	0.309582850157954	0.987262814400588	0.408529526898539	0.275902253508734	0.277064368195949	1895	24903	1286	1187	997	768	579	291	82	68	46	30	15	4	21304	21403	21593	21822	22011	22299	4126	4140	4162	4178	4193	4204
AUTOIMMUNE	60_70	UKBB	N14_GENITOURINARY	0.809038292994979	0.508212916634424	0.292138810598809	0.193033427202344	0.142825577179644	0.164993852241994	0.082472827005298	0.0725872937887516	0.0898384573477746	0.107458304393228	0.110940727982271	0.155679712488022	1.02215621222715e-22	2.53411350621299e-12	0.00114667186449468	0.0724378320443061	0.197953384591822	0.289222464606045	13012	40625	9046	7727	6097	4650	3420	1872	537	433	283	188	115	42	38862	40181	41811	43258	44488	46036	5192	5296	5446	5541	5614	5687
AUTOIMMUNE	60_70	UKBB	N14_GENITOUROTH	1.16268500776013	0.783747209801617	1.29487531076629	-0.208609726037806	-0.35669836383237	-9.12997070759551	0.500365256336712	0.447529847003651	0.408587770266667	1.00015906166294	1.00012568702062	162.664472061222	0.0201430511168967	0.0798987915665174	0.00152886270301613	0.834778818713624	0.721351192870993	0.955240135981541	183	65332	128	108	79	62	53	20	15	13	8	2	1	0	55776	55796	55825	55842	55851	55884	9596	9598	9603	9609	9610	9611
AUTOIMMUNE	60_70	UKBB	N14_GLOMERULAR	1.76497928349772	1.25260298667933	1.06138199665875	-0.596981530712772	0.909599799233083	-9.50918963933216	0.267848082833718	0.277812386284789	0.35391273172912	1.00013075387454	0.500226635218383	141.682386066722	4.41373026284653e-11	6.51925672321598e-06	0.0027087304874579	0.550571821558761	0.0690067782761585	0.946489161955802	350	65126	251	200	153	102	68	33	38	24	12	5	4	0	55677	55728	55775	55826	55860	55895	9510	9524	9536	9543	9544	9548
AUTOIMMUNE	60_70	UKBB	N14_GLOMER_NEPHRITIS	1.87655301263904	0.869471490826842	0.838660990741293	-0.563759858972094	0.912481273956905	-9.5118552258215	0.267853244555363	0.353914032886187	0.408557310413474	1.00013128034578	0.500225891626917	141.674727734845	2.45403370707119e-12	0.0140207722846467	0.0400980243038561	0.572967943479056	0.068131146523568	0.946471295450084	313	65165	225	179	141	97	67	33	31	17	10	5	4	0	55687	55733	55771	55815	55845	55879	9535	9549	9556	9561	9562	9566
AUTOIMMUNE	60_70	UKBB	N14_HYDROCELE	-13.0051206372042	0.748305771392793	0.524510690004468	0.87950072931212	-13.0042916290797	-13.0039688313599	596.132052650119	0.448550229060242	0.57835269662542	0.578334473396663	617.260548499422	1019.76266775376	0.982594859828431	0.0952608661427755	0.364457276738258	0.128323202976156	0.983191610038644	0.989825686806666	271	20947	191	179	141	102	68	33	9	10	5	3	0	0	18751	18763	18801	18840	18874	18909	2267	2266	2271	2273	2276	2276
AUTOIMMUNE	60_70	UKBB	N14_HYDRONEPHR	1.34452018237981	0.549372969731721	0.520282953869836	-0.669387620923998	1.28848515089519	-9.97396234837829	0.289461652638703	0.354071674355469	0.447612871318062	1.00019033600804	0.447664570023514	199.576639876683	3.40242632337493e-06	0.120761100900651	0.245093203822485	0.503329487171351	0.0039990338190218	0.960141832300068	640	55434	503	337	218	151	89	34	27	18	10	5	5	0	48746	48912	49031	49098	49160	49215	6798	6807	6815	6820	6820	6825
AUTOIMMUNE	60_70	UKBB	N14_HYPERTROPHYBREAST_BOTH	-0.321476565933139	0.49446240782362	0.457730010707997	-12.3466426884603	-12.3085476030885	-12.2290544822757	1.03098691319617	0.556279439870109	0.616775698325921	414.535746571997	404.205405839909	532.328269603195	0.755181579540132	0.374070725720581	0.458006353455021	0.976239107602176	0.975707196388317	0.981671994236661	119	30034	73	67	59	47	33	22	8	7	3	0	0	0	25012	25018	25026	25038	25052	25063	5060	5061	5065	5068	5068	5068
AUTOIMMUNE	60_70	UKBB	N14_KIDUROTH	1.15488860127602	0.533636790617607	0.599014278049317	0.405869786448452	0.496868802314307	0.200917502619423	0.250662191103938	0.27784558256035	0.333742993244963	0.447513583663592	0.500238497760185	1.00012910298318	4.07831993165086e-06	0.0547791742366543	0.0726796713256031	0.364436379943288	0.320581403093996	0.84078336191817	775	65079	606	472	310	200	118	42	42	29	18	10	5	1	55738	55872	56034	56144	56226	56302	9468	9481	9492	9500	9505	9509
AUTOIMMUNE	60_70	UKBB	N14_LUMPNASBREAST	1.17264996275236	0.5447701879514	0.447144571998457	-0.0671585469575077	-0.563251392460937	0.627464547999768	0.35468204538629	0.354387755884958	0.378763347924908	0.500548587633075	0.577742863674568	0.408911401946113	0.000945703839506795	0.124240658759872	0.237786257034322	0.893268238036986	0.329601387195622	0.12491270402734	450	30118	227	215	205	201	181	132	23	18	13	9	6	6	25215	25227	25237	25241	25261	25310	5103	5108	5113	5117	5120	5120
AUTOIMMUNE	60_70	UKBB	N14_MALEGEN	0.595771046469954	0.4097121428323	0.154951757550298	0.254771990379016	0.0029408044034905	0.163832716388276	0.150869879247837	0.12658976142441	0.16487260317779	0.184915254252378	0.219979195256051	0.317396970244792	7.85090078434181e-05	0.00120990557897585	0.347306202646949	0.16827213906285	0.989333752505175	0.605731451671495	4838	24143	3607	3135	2358	1707	1161	540	160	139	89	57	31	10	22458	22930	23707	24358	24904	25525	2756	2777	2827	2859	2885	2906
AUTOIMMUNE	60_70	UKBB	N14_MENORRHAGIA	-12.0060064040805	-12.0068777213495	-12.0110978578845	0.581719550763569	-12.0109560740703	-0.974022014945098	1388.54643968854	844.277533880667	618.815006365702	1.00177342559815	342.398269636504	1.00081064884795	0.993101211804729	0.988653281589863	0.98451416380389	0.561449577390236	0.972016823125128	0.330437480996774	164	23995	11	12	25	36	62	125	0	0	1	1	1	1	20241	20240	20227	20216	20190	20127	3907	3907	3906	3906	3906	3906
AUTOIMMUNE	60_70	UKBB	N14_MENSIRREG	-11.166185272752	-11.1662263012814	2.30354007125037	-11.1656192291344	0.780464763920639	0.539675167459861	820.181359005347	574.919464941257	0.579698619301	345.815629116016	0.578689551337415	0.578411440179111	0.989137705313837	0.984504265368569	7.07689572010397e-05	0.974242553636779	0.177441027269255	0.35080453136267	131	33907	8	8	14	33	54	87	2	2	4	2	4	3	28278	28278	28272	28253	28232	28199	5750	5750	5748	5750	5748	5749
AUTOIMMUNE	60_70	UKBB	N14_MESNRUIRREG	-9.99930050563675	-9.99886774674066	0.512797940250783	0.0593249595339543	0.207836551883512	0.179852137598557	438.028066878762	262.84068554819	1.00178728205032	1.00201414442307	0.579397819824581	0.449044685274668	0.981787480728768	0.969654551860845	0.608732854004338	0.952788261157396	0.719811065402015	0.688772308944974	270	23997	13	16	35	59	107	200	0	0	2	3	6	5	20339	20336	20317	20293	20245	20152	3915	3915	3913	3912	3909	3910
AUTOIMMUNE	60_70	UKBB	N14_NEUROMUSCDYSBLADD	0.348059985483424	1.10546407966372	0.469365096794174	1.00698366820782	1.02503724218979	-11.0977138468446	0.577710118982839	0.289260813702198	0.447603741288706	0.378434590823106	0.378384382948237	245.219044099329	0.546853298033572	0.00013254224442259	0.294354218177575	0.00779277777371607	0.00674895927609486	0.963902995799784	373	53178	239	216	173	142	110	67	25	28	17	14	7	0	46300	46323	46366	46397	46429	46472	6987	6984	6995	6998	7005	7012
AUTOIMMUNE	60_70	UKBB	N14_OBSTRUREFLUROPATH	1.3835476187028	0.336309472968493	0.476583430915192	-0.925909378548491	1.14529812540216	-9.96055891281964	0.259082643214529	0.354065473866988	0.408678396415874	1.00018519696605	0.408698733886598	183.918471327777	9.28549956164412e-08	0.34218792659565	0.243550718981407	0.354582188602138	0.0050739025892045	0.956809705731375	754	55554	594	412	269	189	118	40	32	20	12	6	6	0	48864	49046	49189	49269	49340	49418	6818	6830	6838	6844	6844	6850
AUTOIMMUNE	60_70	UKBB	N14_ORHCEPINDIDYMITIS	1.1876662852018	0.604596503176974	0.445493665434738	1.21910631424013	0.068901742275087	0.715239557654885	0.578498876266701	0.578358964214293	0.7079058002669	0.578552882986182	1.0006406279777	1.00086674583458	0.0400712208654319	0.29585407919675	0.529144770085447	0.0351032903247506	0.945102944671201	0.474843781876038	217	20894	135	119	98	70	60	41	10	8	6	5	2	1	18716	18732	18753	18781	18791	18810	2250	2252	2254	2255	2258	2259
AUTOIMMUNE	60_70	UKBB	N14_OTHBLADD	0.331084388351828	0.40338125698097	0.107552170510919	0.401503743737049	0.27230503829464	-11.920579262653	0.250810648893957	0.18350706578327	0.25067005588546	0.258855060128233	0.302013444047694	242.229377722106	0.186815940487274	0.0279363996815344	0.667880500509488	0.120883589957842	0.36725229359449	0.960750390591603	1906	54775	1462	1266	916	648	417	179	69	60	38	24	11	0	47889	48085	48435	48703	48934	49172	7261	7270	7292	7306	7319	7330
AUTOIMMUNE	60_70	UKBB	N14_OTHDISMALEGEN	0.526721827561482	0.409086618849848	-0.10974172358573	-0.127509650857298	-0.20112915655902	0.493103824812467	0.409868980852737	0.318074175089039	0.448471132052642	0.501103414205107	0.501104253148593	0.500964102789386	0.1987580233426	0.198395633272559	0.806687281850688	0.799141935165487	0.688146348824264	0.324963262513863	833	21084	543	495	417	349	285	156	18	19	14	11	8	4	19069	19117	19195	19263	19327	19456	2287	2286	2291	2294	2297	2301
AUTOIMMUNE	60_70	UKBB	N14_OTHETNASKIDUR	1.46945747453706	0.752347731937019	0.410258599905963	-0.267270338077171	-0.0843065373859453	-8.99066920344673	0.354068164676151	0.408615207037537	0.577593320713611	1.0001395585223	1.00013059557651	155.744328688782	3.32169407904717e-05	0.065590314907132	0.477524491328916	0.789289735990129	0.932821467281631	0.953966003085451	298	64175	225	178	127	83	52	19	18	10	4	2	1	0	54981	55028	55079	55123	55154	55187	9249	9257	9263	9265	9266	9267
AUTOIMMUNE	60_70	UKBB	N14_OTHFEMPELINF	-12.0029417861542	-0.0663433266725071	-0.843404459024871	-12.0029445930789	0.24772936877863	0.00262071279870496	301.740719610941	0.577697186859141	1.00022284658809	352.390668142548	0.707536982606611	1.00030798232162	0.968269324625064	0.908571145184597	0.39910734346349	0.972828132175368	0.726241725975044	0.997909619911826	256	33304	168	151	111	66	60	43	4	4	2	1	3	1	27770	27787	27827	27872	27878	27895	5618	5618	5620	5621	5619	5621
AUTOIMMUNE	60_70	UKBB	N14_OTHNONINFCERVIX	0.360775909344802	0.626255979870585	-0.865053718811717	-12.0075692718387	0.35687888132841	1.24724812393292	0.707765989934141	0.448067119947329	1.00034380814098	280.457929751332	0.577821356927104	0.578060195728282	0.61023434473582	0.162208158463166	0.387172501565885	0.965849680288153	0.536820317994674	0.0309555194941302	236	24089	138	136	121	111	74	42	9	7	3	3	5	3	20251	20253	20268	20278	20315	20347	3927	3929	3933	3933	3931	3933
AUTOIMMUNE	60_70	UKBB	N14_OTHNONINFUTER	0.133727019575067	-0.762036654134622	-0.12870471787747	0.0437584185079034	0.373404004176584	-0.0927746725998652	0.500921383621583	0.577921897017751	0.448012780812613	0.448046418380521	0.35451451884391	0.577922731574853	0.789498349743494	0.187309332595479	0.773898608187606	0.922198370533254	0.29221145236788	0.872462587674862	614	24249	348	318	276	247	219	145	15	13	15	13	11	3	20517	20547	20589	20618	20646	20720	3983	3985	3983	3985	3987	3995
AUTOIMMUNE	60_70	UKBB	N14_OTHNONINFVAG	0.712203979749637	-0.62000616349879	-0.411269678926552	-12.0034355741992	-0.465708040758914	-12.0029436308786	0.707796154859342	1.00037293010486	1.00034223741816	344.128650368681	1.00027807670127	489.570706850187	0.314306129942535	0.53540590981629	0.680977964556705	0.972174899706892	0.641517182264936	0.980439997916187	149	24085	96	94	78	68	58	34	4	2	1	1	1	0	20203	20205	20221	20231	20241	20265	3931	3933	3934	3934	3934	3935
AUTOIMMUNE	60_70	UKBB	N14_OTHNONINFVULV	0.667853792827376	0.45827797134148	-0.0969367276346974	0.215147061835916	-0.177787217799222	-0.0436742740108227	0.500864913707988	0.409045869308604	0.577866706625109	0.577887481944121	0.707490137383123	1.00036083429483	0.182400233929465	0.262561069275912	0.866780520644075	0.709670075358961	0.801587697443686	0.965176603499117	305	24174	199	183	157	125	86	47	16	12	8	6	3	1	20313	20329	20355	20387	20426	20465	3951	3955	3959	3961	3964	3966
AUTOIMMUNE	60_70	UKBB	N14_OTHPENIS	0.477769450313185	0.748976832346819	0.441228230169275	0.582292565938377	0.646900740583137	-10.9979947567592	0.578576647119488	0.379522861338241	0.501141979215515	0.578407600432207	0.578191393947787	325.35668426693	0.408936328031162	0.0484420838795201	0.378617984962537	0.314070955161632	0.263210557526495	0.973034334936833	402	21060	283	257	204	138	94	41	15	15	9	6	3	0	18884	18910	18963	19029	19073	19126	2280	2280	2286	2289	2292	2295
AUTOIMMUNE	60_70	UKBB	N14_OVARYCYST	0.864724565522141	1.00120877754238	-12.0093535560275	-0.258916410247976	0.0498608661554298	0.223634319745104	0.40920767413995	0.289766279999061	216.239858504869	0.707593160464522	0.577937336379833	0.707615570808672	0.034586390491385	0.000549826150131377	0.955710504352169	0.714431182837849	0.931248743390664	0.751972689243137	394	24254	246	213	181	143	106	70	20	14	4	4	4	2	20416	20449	20481	20519	20556	20592	3966	3972	3982	3982	3982	3984
AUTOIMMUNE	60_70	UKBB	N14_PHIMOSIS	1.06856337567714	0.70251339477804	0.839201617313785	-12.0097717700286	-0.409155727706045	0.410914369206248	0.448633815165339	0.409582986583297	0.448560711657932	320.20674751183	1.00056233656394	1.00070382211436	0.0172274845403555	0.08631006117125	0.0613622247584467	0.970081313433933	0.682594133901043	0.681347263755096	388	21026	260	226	179	142	92	56	13	11	5	1	2	1	18869	18903	18950	18987	19037	19073	2272	2274	2280	2284	2283	2284
AUTOIMMUNE	60_70	UKBB	N14_POLYPFEMGEN	0.338345702548057	-0.318224190563581	0.46335437806026	-0.00411081560227347	-0.308411558217133	-0.480564009524009	0.334869374566741	0.334454405511795	0.237401627390256	0.317476064499565	0.334302648401774	0.50060225681048	0.312312717143537	0.341364539857625	0.0509650153374448	0.989668938806573	0.356240748831389	0.337069448112946	1195	24332	620	602	579	529	474	301	34	29	29	17	12	4	20874	20892	20915	20965	21020	21193	3999	4004	4004	4016	4021	4029
AUTOIMMUNE	60_70	UKBB	N14_POSTMENATRVAG	-12.0018262400503	0.648112453158763	0.399380405768773	-0.77981241592415	0.667368225413338	0.356516218467345	294.164952821032	0.409042862599668	0.500603798885851	1.00031437432788	0.500515226478296	1.00027696313907	0.967455620765172	0.113088855464713	0.42498807431745	0.435645586189	0.18241287779116	0.721527922693554	253	24159	182	153	129	104	76	32	11	11	7	6	5	1	20268	20297	20321	20346	20374	20418	3951	3951	3955	3956	3957	3961
AUTOIMMUNE	60_70	UKBB	N14_POSTMENBLEED	0.410228672791275	-0.214311721910475	0.0206546326384474	-0.145125940387729	0.119820112197366	0.126289232587331	0.355001565845649	0.354711312605048	0.317558272161199	0.354776050917906	0.278536765022792	0.378732499727427	0.247857645909325	0.545719776314155	0.948140541062187	0.682493046338519	0.667066885652853	0.738792871226047	1054	24290	535	512	505	486	425	271	23	18	22	24	19	7	20785	20808	20815	20834	20895	21049	4001	4006	4002	4000	4005	4017
AUTOIMMUNE	60_70	UKBB	N14_PROSTAOTH	0.486273923504366	0.25221548221824	1.09364243584542	0.717187125879553	-0.0997943189318468	-11.0051596784802	0.578422799907874	0.501074047986929	0.409698052409552	0.578260338052822	1.00051433317238	369.83714072138	0.400521953716888	0.614718414766678	0.00759899589958429	0.214883105064765	0.920548347551746	0.976261033990789	349	21035	273	233	154	117	69	31	15	13	10	4	1	0	18826	18866	18945	18982	19030	19068	2270	2272	2275	2281	2284	2285
AUTOIMMUNE	60_70	UKBB	N14_PROSTATITIS	1.11302145333723	-0.451761507352335	-0.191190517454657	0.139425906386355	-13.0149296281646	0.234112730161691	0.355439420409133	0.578310120743668	0.57827954239761	0.57829097835778	435.498033842172	1.00048262129495	0.00173977603722361	0.434699474899564	0.740931883226946	0.809477677771194	0.976158638957928	0.814985136355175	528	21014	405	370	284	206	139	52	17	9	6	3	1	1	18863	18898	18984	19062	19129	19216	2257	2265	2268	2271	2273	2273
AUTOIMMUNE	60_70	UKBB	N14_PROSTHYPERPLA	0.594670948158002	0.37886838943358	0.204971076621931	0.417328213880198	0.550453661496258	-0.138371275094159	0.17207707723619	0.147359050594253	0.191286524416761	0.210568432655629	0.215033790399291	0.500727749300797	0.000548579647147751	0.0101388894443171	0.283926896637365	0.0474890319616644	0.0104718173110046	0.782286677004558	3485	23829	2770	2371	1665	1105	689	280	129	107	71	48	26	4	21714	22113	22819	23379	23795	24204	2701	2723	2759	2782	2804	2826
AUTOIMMUNE	60_70	UKBB	N14_PYELONEPHR	1.29756455132682	-0.00759197737116055	0.151686735652674	0.440542354664878	-11.1174822072639	-11.1479820091234	0.707515346902054	1.00022268261479	1.00019150574902	1.00022957025198	290.048762963521	495.40112621115	0.066657895559072	0.993943885225342	0.87945692772145	0.659617559780918	0.969424810625928	0.982046766508025	104	54714	68	61	54	41	35	17	5	3	2	1	0	0	48098	48105	48112	48125	48131	48149	6647	6649	6650	6651	6652	6652
AUTOIMMUNE	60_70	UKBB	N14_RECURANDPERHEAMATUR	1.49461020768229	0.76925497671779	0.111816723734147	0.390368067784946	0.395366136846607	-9.07076901345466	0.577672444557058	0.707356503696523	1.00019388494567	1.00016922781731	1.00014143824672	152.389413194736	0.00967321626460633	0.276812914411861	0.910985913750566	0.696313231380501	0.692613954314997	0.95253505545235	117	64872	77	57	54	37	33	17	6	3	3	2	1	0	55501	55521	55524	55541	55545	55561	9405	9408	9408	9409	9410	9411
AUTOIMMUNE	60_70	UKBB	N14_RECURANDPERHEAMATUR_ADVERSE	1.46973216921871	0.747912795167727	0.0859395037871792	0.367888631978122	0.374309507428907	-9.06832535748817	0.57766364921632	0.707349807217417	1.0001900929196	1.00016505912094	1.00013773822915	150.776632951557	0.0109506469562465	0.290354154345801	0.931527492306931	0.713001550165211	0.708212407736974	0.952040864322346	117	65417	77	57	54	37	33	17	6	3	3	2	1	0	55845	55865	55868	55885	55889	55905	9606	9609	9609	9610	9611	9612
AUTOIMMUNE	60_70	UKBB	N14_RENALCOLNAS	-0.119537212210742	0.271372346089118	-0.870421942819765	-0.881612125697589	-0.311094424399142	0.540644367080789	1.00027237001295	0.577715890618562	1.00019308062441	1.00016776061049	0.707309414075767	0.707337460097742	0.904875546191049	0.63854562998483	0.384161658552279	0.378066595139128	0.660061748466315	0.444666294241636	258	63119	138	135	145	145	122	59	4	5	3	4	4	2	54027	54030	54020	54020	54043	54106	9208	9207	9209	9208	9208	9210
AUTOIMMUNE	60_70	UKBB	N14_RENALTUB	1.46763447767686	0.75966456108944	0.662716264446094	0.319669091752783	0.436658119052313	0.512171217405626	0.0926233623497537	0.104433728532909	0.135828108258933	0.200663590157516	0.213762517367119	0.353897757874494	1.51769357051152e-56	3.48659033649445e-13	1.06581598628627e-06	0.111146784347902	0.0410796311558849	0.147832702607624	4405	61963	3466	2560	1686	1066	655	250	290	180	97	48	28	8	54184	55090	55964	56584	56995	57400	8428	8538	8621	8670	8690	8710
AUTOIMMUNE	60_70	UKBB	N14_RENFAIL	1.55931503188124	0.838085251308969	0.660237257968878	0.449686422150018	0.481983197927706	0.767333906117236	0.0948926570021356	0.108426898020763	0.148332912902342	0.209140036603968	0.236195118742985	0.353892209315842	1.12113565608262e-60	1.07973383738384e-14	8.54513176395614e-06	0.0315418497557598	0.0412891539659679	0.0301381398231942	3753	62535	3004	2164	1392	839	498	192	264	158	83	42	24	8	54473	55313	56085	56638	56979	57285	8547	8653	8728	8769	8787	8803
AUTOIMMUNE	60_70	UKBB	N14_RENFAILNAS	1.55225364155793	1.85991584298446	1.06849935350522	1.06833988776728	1.53707948033401	1.63555145579836	0.408794281198704	0.277999412834853	0.500378911552364	0.577648863983321	0.577644985008027	1.00023404515588	0.000146368596215478	2.22623938488629e-11	0.0327299449360881	0.0643910639356699	0.00779225073113342	0.102013676661438	246	55935	193	127	89	67	36	9	23	18	8	5	3	1	49054	49120	49158	49180	49211	49238	6911	6916	6926	6929	6931	6933
AUTOIMMUNE	60_70	UKBB	N14_TUBULOINTNEPHRNAS	0.795442395454847	0.258824884481968	0.525067219913167	-0.212263563917634	-0.0529024008117648	-9.03086721495105	0.577705434832965	0.577717003208328	0.577729420053442	1.00020939038076	1.00019028976635	173.030922588932	0.16854328377914	0.654143618729077	0.363431286606656	0.831936085174514	0.957817690882905	0.958375535543245	247	54860	167	146	118	88	56	17	10	7	4	2	1	0	48250	48271	48299	48329	48361	48400	6680	6683	6686	6688	6689	6690
AUTOIMMUNE	60_70	UKBB	N14_URETHRALSTRICT	0.502110332768673	0.356439102966648	-0.872383420885805	0.618472621129693	0.760747231592412	0.51684612191654	0.408785173588737	0.333874292145202	0.707350936629448	0.40869824505216	0.408657889124794	0.707384294183377	0.219334826265788	0.285707865308956	0.21745989787587	0.130209954207066	0.0626630469368768	0.464996601681703	615	53519	461	398	310	208	139	65	25	21	14	12	6	2	46610	46673	46761	46863	46932	47006	7038	7042	7049	7051	7057	7061
AUTOIMMUNE	60_70	UKBB	N14_URETHRAOTH	1.00707791040028	0.327720064023984	0.394529890397284	0.492205867344593	0.417562510135675	0.0133184983970979	0.133801150486718	0.145374793427768	0.163149319996308	0.183391664067688	0.196832625051172	0.353948846821893	5.2048301086564e-14	0.0241765803666694	0.015596921904832	0.00727677051231851	0.0338873951801376	0.969984032485271	3316	57108	2423	1930	1437	1026	713	377	169	124	89	58	32	8	49862	50355	50848	51259	51572	51908	7970	8015	8050	8081	8107	8131
AUTOIMMUNE	60_70	UKBB	N14_URINOTH	0.767456711143627	0.348619073953081	0.137452756507603	0.433098405457606	0.282007530857972	0.0141387720349783	0.116234699415111	0.108564422084023	0.137146282562641	0.137159344490952	0.15163910081239	0.267791940162153	4.03879949681065e-11	0.00132194609320583	0.316230276406188	0.00159057519509328	0.0629239725604887	0.957893172880018	5670	58226	4091	3450	2650	1972	1402	720	258	204	144	102	54	14	51442	52083	52883	53561	54131	54813	8105	8159	8219	8261	8309	8349
AUTOIMMUNE	60_70	UKBB	N14_UROLITHIASIS	1.1451383971818	-0.423036203612964	-0.0783765329418306	-0.519437193189267	0.129484175548396	0.138296860121199	0.230278250965369	0.37837820594683	0.354004808034458	0.500317897462407	0.378334917782329	0.577606056505408	6.5976897046783e-07	0.263556417875847	0.824781281763452	0.299170298908478	0.732164649724058	0.810771307954531	1094	63739	730	656	536	427	303	143	36	20	18	14	10	3	54737	54811	54931	55040	55164	55324	9330	9346	9348	9352	9356	9363
AUTOIMMUNE	60_70	UKBB	N14_UTER_POLYP	0.563418777463912	-0.847042763140015	0.282670675718983	-0.613860093922729	-12.0044344885212	-0.434805538471439	0.708062130752358	1.00041357903862	0.578025969772804	1.00040372823334	259.32429049376	1.00033041449551	0.426195145313918	0.39716649068069	0.624822128830913	0.539471513112223	0.963078147358296	0.663807842913561	233	24047	117	119	119	104	89	70	5	4	4	2	1	1	20244	20242	20242	20257	20272	20291	3914	3915	3915	3917	3918	3918
AUTOIMMUNE	60_70	UKBB	NAFLD	0.980147905353832	1.02934120532986	0.723987791580102	0.862786496485018	0.851466476640221	0.0618133168490158	0.27799781449801	0.218860721143298	0.316704508877126	0.378364742926523	0.408536338225618	1.00011471169536	0.000422301967655668	2.56141337181449e-06	0.0222540213242219	0.0225896867089957	0.0371430825574045	0.950717144580114	770	65307	563	470	293	188	116	51	43	35	21	13	7	1	55903	55996	56173	56278	56350	56415	9568	9576	9590	9598	9604	9610
AUTOIMMUNE	60_70	UKBB	OFFICIAL_TILASTOKESKUS	1.0685826539898	0.625982337990178	0.642069227683647	0.0818555998480696	0.113805676461017	0.277014809585574	0.200991257643909	0.18983019013598	0.21389645965759	0.333771185706501	0.353936074299924	0.577590956161204	1.05745706560522e-07	0.00097518048023653	0.00268409730238846	0.806267000880974	0.747798911581877	0.6315091534383	1518	64515	1065	912	722	521	358	151	78	59	38	18	11	3	55455	55608	55798	55999	56162	56369	9435	9454	9475	9495	9502	9510
AUTOIMMUNE	60_70	UKBB	OTHER_CHRONIC_CYSTIT	0.0691809044068273	0.237933534292793	0.672038502575622	0.225495822283569	0.314588675197535	-9.10366470272333	1.00016513111289	0.707287571019771	0.707296184082983	1.00014882191152	1.00012044698972	180.057873032187	0.944854714447328	0.736567122319632	0.342035298141343	0.821619675046293	0.753102748747005	0.959676408955779	134	65410	100	87	57	43	28	14	6	6	4	2	1	0	55828	55841	55871	55885	55900	55914	9610	9610	9612	9614	9615	9616
AUTOIMMUNE	60_70	UKBB	OTHER_CYSTIT	-10.9844462607883	0.248033751565535	-11.0009094766552	0.664963591641128	0.0660092115964964	1.2799682929353	233.665860001517	0.707309051790736	215.069741218647	0.707294144385293	1.0001147082307	1.000127562663	0.962505891294478	0.725834145689093	0.959205652215601	0.347139898294612	0.94737651924293	0.20061371174	151	65437	119	94	71	57	39	11	3	3	4	4	2	1	55847	55872	55895	55909	55927	55955	9619	9619	9618	9618	9620	9621
AUTOIMMUNE	60_70	UKBB	OTHER_ILD_CVD_COMORB	2.01313893618649	1.18905553137589	0.813256747238247	0.959067133156959	0.45391658063633	0.478647432289792	0.188340047163445	0.237506805583892	0.354808046165527	0.409350400155022	0.578093192629939	1.00041413205452	1.14782592911931e-26	5.5455681817118e-07	0.0218996742875472	0.0191345007673805	0.432338540540717	0.632330457978386	999	28435	805	522	337	221	142	59	59	31	18	10	4	1	25944	26227	26412	26528	26607	26690	2626	2654	2667	2675	2681	2684
AUTOIMMUNE	60_70	UKBB	PAIN	0.902157136422876	0.336960767150625	0.416525236026238	0.445251179124401	0.258143143826216	0.396601975885035	0.0852537914870944	0.0860354590093464	0.0953051037403891	0.110529241138862	0.125177557628757	0.169886266713161	3.61096762428045e-26	8.98312957142914e-05	1.23996432949765e-05	5.61681447486833e-05	0.0391871900342091	0.0195687906649644	9707	56678	6741	5755	4414	3232	2247	1189	429	331	249	162	94	35	51513	52499	53840	55022	56007	57065	7702	7800	7882	7969	8037	8096
AUTOIMMUNE	60_70	UKBB	PANCREATITIS	0.720585189832635	0.417512470595972	0.134397952351771	0.468034629438008	0.954775982194026	-10.0401448224395	0.447572220326996	0.4085735312912	0.577591636800805	0.577595961531186	0.500242419437304	200.872031413234	0.107400824319724	0.306838452016515	0.81600461637924	0.417759198346573	0.0563102795146279	0.960136101739449	380	64148	288	226	150	110	68	33	15	13	9	7	4	0	54947	55009	55085	55125	55167	55202	9278	9280	9284	9286	9289	9293
AUTOIMMUNE	60_70	UKBB	PDSTRICT	0.928786382061252	0.316439583438866	0.445714031863493	0.820138644152332	0.0457280417155512	-8.9235356790955	0.447551727274884	0.500272244210831	0.577581842519121	0.707320668426317	1.00012096349496	142.701592695971	0.0379624063118972	0.527037502921901	0.440298157641128	0.246252246978713	0.963531421418091	0.950138511596971	266	65223	222	170	115	52	43	17	13	8	6	3	1	0	55704	55756	55811	55874	55883	55909	9550	9555	9557	9560	9562	9563
AUTOIMMUNE	60_70	UKBB	PDSTRICT_EXMORE	1.84329006737951	1.26494252298367	1.36862280669124	1.76583978872194	0.98685771382256	-10.4096965931856	0.450268693534029	0.50249611274015	0.579480925117495	0.709050858882635	1.00112954832209	477.344163993523	4.24441369553783e-05	0.011825203700547	0.0181860478692528	0.0127589508240247	0.324258620491863	0.982601488520009	266	16672	222	170	115	52	43	17	13	8	6	3	1	0	15751	15803	15858	15921	15930	15956	952	957	959	962	964	965
AUTOIMMUNE	60_70	UKBB	PNEUMOBACTKNOWN	0.973129305899464	1.2876869750062	1.19799826553652	1.55558997793619	-9.99710201442969	1.17122577209742	0.577685726206782	0.378395550811548	0.500322448831023	0.500317308101784	205.013210799588	1.00017461474532	0.0920791631763366	0.000666458223725552	0.0166452058986301	0.00187590366050735	0.961108002363194	0.241590217794547	212	56356	159	115	72	51	31	17	13	11	6	4	1	1	48526	48570	48613	48634	48654	48668	7870	7872	7877	7879	7882	7882
AUTOIMMUNE	60_70	UKBB	PNEUMONIA	1.74343158192975	0.633669096296552	0.846915425199118	0.769727076524855	0.302082444330611	-0.260629113331468	0.107562283782752	0.15166140638155	0.172276566075955	0.224207368331019	0.316614881490414	0.707296089245928	4.38605473966887e-59	2.93847303622121e-05	8.83203817587527e-07	0.000596714504560214	0.340032728927709	0.712510453741922	2697	62003	2150	1440	857	560	349	139	179	96	59	29	12	2	53665	54375	54958	55255	55466	55676	8706	8789	8826	8856	8873	8883
AUTOIMMUNE	60_70	UKBB	POLLENALLERG	-0.158700908571391	-0.204722500869194	0.796749945855351	-12.0699166909863	-12.0334327008476	1.99041902289738	0.707762046941803	0.578065189925373	0.448161369015049	359.535666377479	428.933890868243	0.707737430917788	0.822578973469882	0.723225547085647	0.0754335323029076	0.973219370229034	0.977618856703044	0.00491780050075667	515	29647	386	325	215	145	71	24	8	8	6	1	1	2	26710	26771	26881	26951	27025	27072	3058	3058	3060	3065	3065	3064
AUTOIMMUNE	60_70	UKBB	PRIM_KNEEARTHROSIS	-0.041102130262548	0.485004909702059	0.423162694046276	1.02388503600658	0.408440866883271	-9.92825390080273	1.00027785618746	0.57773449299211	0.707432880216983	0.707462166129215	1.00023601792329	245.411068643965	0.967223578341413	0.401191893338741	0.549728800212759	0.147822795282055	0.683020780458357	0.967729898025512	180	45101	137	118	84	51	38	21	6	6	5	3	1	0	40021	40040	40074	40107	40120	40137	5117	5117	5118	5120	5122	5123
AUTOIMMUNE	60_70	UKBB	PULMONARYDG	1.05182256995485	0.353279490854563	0.54379280820603	0.47104415737262	0.318338837557424	0.103776350805341	0.0827315633265248	0.0868435168809238	0.0886063969126221	0.102958289817937	0.111138601084746	0.193643560782532	4.96425483223461e-37	4.74182310216394e-05	8.40027647437962e-10	4.7599951689729e-06	0.00417878055437773	0.592017789936158	10681	36951	7360	6276	4941	3914	2967	1454	493	378	287	185	102	27	35050	36134	37469	38496	39443	40956	4729	4844	4935	5037	5120	5195
AUTOIMMUNE	60_70	UKBB	PULM_ANXIETY	0.724852447055825	0.365121963009626	0.585468884716081	0.361163978426383	0.518132336167721	0.122287159118003	0.157415893634282	0.148521875082515	0.161158253844735	0.230117984408115	0.236346074646271	0.50030851183435	4.1306741651688e-06	0.0139568666330716	0.000280273443737116	0.116537750688775	0.0283606495368199	0.806902840813517	3026	57633	2231	1844	1315	835	512	214	131	103	72	37	22	4	50299	50686	51215	51695	52018	52316	7998	8026	8057	8092	8107	8125
AUTOIMMUNE	60_70	UKBB	PULM_INFECTIONS	1.09448279272572	0.416615588396366	0.476499880793932	0.427247425259136	0.26179147879173	-0.121518813154825	0.0858896437422949	0.0884243262677478	0.0939691282778067	0.10652890696137	0.114634174201489	0.213987168868982	3.4147980900467e-37	2.45840389804363e-06	3.96119773141228e-07	6.05584027039615e-05	0.0223884420534688	0.570117152332463	8911	49895	5940	5072	4153	3428	2689	1386	449	346	261	168	95	22	45557	46425	47344	48069	48808	50111	6860	6963	7048	7141	7214	7287
AUTOIMMUNE	60_70	UKBB	PULM_MEDICATIO_COMORB	0.493156795297202	0.260738448274847	0.22774688298231	0.392938480514589	0.359579876751086	-1.13122414717388	0.0937692048444756	0.0833017946844299	0.10611453307898	0.12706132452622	0.149900372448848	0.577551740355989	1.44634864404172e-07	0.00174778938666258	0.0318541157098783	0.00198471210877303	0.0164492367920937	0.0501532964803342	9426	57364	7839	6333	4103	2433	1358	455	403	309	183	105	48	3	50984	52490	54720	56390	57465	58368	7564	7658	7784	7862	7919	7964
AUTOIMMUNE	60_70	UKBB	PULM_PNEUMONIA_SEPSIS	1.80565038931483	0.691413765225332	0.903227938731202	0.823949794322877	0.355691436861866	-0.206347505023514	0.10808186339125	0.151967318312889	0.172541245049672	0.224410587109836	0.316742456291962	0.707357983543599	1.17886483931857e-62	5.37089180609009e-06	1.65116820026302e-07	0.000241020409459543	0.261451361270716	0.770503922393448	2699	48734	2151	1440	858	561	350	139	179	96	59	29	12	2	42455	43166	43748	44045	44256	44467	6648	6731	6768	6798	6815	6825
AUTOIMMUNE	60_70	UKBB	PULM_PSYCH_COMORB	1.43017869148764	0.957175708118201	1.04342892665337	0.815308630598902	0.950136199303238	0.262007840315872	0.119281403198105	0.115847651681532	0.126915230825765	0.163075321781185	0.158959633840415	0.354761196504867	4.01121606039767e-33	1.42812917825911e-16	2.010348387272e-16	5.74543920932817e-07	2.26981993064729e-09	0.460182078185556	5192	29402	3514	2965	2328	1771	1263	614	229	179	131	75	48	8	28444	28993	29630	30187	30695	31344	2407	2457	2505	2561	2588	2628
AUTOIMMUNE	60_70	UKBB	Q17_CONGEN_MALFO_CIRCULATO_SYSTEM	1.9575894800245	0.681005351848423	0.529867342318371	-0.2748655319608	-10.5019094256767	0.908780040476409	0.302105867570104	0.447532662705906	0.577596530770733	1.00013358584143	175.30517949018	1.00017487693317	9.18364635291293e-11	0.128087124909412	0.358950952574	0.78344775618319	0.952230149782158	0.363550141849506	247	65372	172	149	113	77	50	24	18	8	3	1	1	1	55842	55865	55901	55937	55964	55990	9587	9597	9602	9604	9604	9604
AUTOIMMUNE	60_70	UKBB	Q17_CONGEN_MALFO_DEFORMAT_CHROMOSOMAL_ABNORMALITI	1.30504056803171	0.681117705174672	0.360229891954206	0.295829169142113	-0.297768995654945	0.363821194421207	0.20081488783535	0.209169811326152	0.289127273134712	0.353932186767658	0.500245987872628	0.5775950256379	8.10040164758247e-11	0.00112878129304395	0.212793208236292	0.403247320511783	0.551679617337402	0.528766710358257	1056	64743	737	659	488	339	228	111	60	42	22	14	7	3	55544	55622	55793	55942	56053	56170	9458	9476	9496	9504	9511	9515
AUTOIMMUNE	60_70	UKBB	Q17_CONGEN_MALFO_DEFORMAT_MUSCULOS_SYSTEM	-0.0140257336601233	0.528704927093595	0.805070979948864	0.0634721672866026	0.979423479719337	-9.08450072765998	1.00017639195933	0.577616866759918	0.577637744713718	1.00015282765271	0.707274227980047	195.242825562959	0.98881142400836	0.360023065994544	0.16339919207309	0.949398244798571	0.166117899780685	0.962888427377229	157	65415	105	99	77	53	34	14	5	6	4	3	2	0	55846	55852	55874	55898	55917	55937	9616	9615	9617	9618	9619	9621
AUTOIMMUNE	60_70	UKBB	Q17_CONGEN_MALFO_URINARY_SYSTEM	0.939939289687742	0.947093543011686	0.453143520156182	0.0765772318331488	-11.0112330007719	-11.0261694448379	0.577687826909312	0.44756018811708	0.707309783647846	1.00015093331941	238.712931678903	378.21860479969	0.103721953371055	0.0343341321812747	0.52174504647005	0.938969065732581	0.963208620006523	0.976742645013145	185	65374	131	114	79	58	45	22	9	7	3	1	0	0	55814	55831	55866	55887	55900	55923	9605	9607	9611	9613	9614	9614
AUTOIMMUNE	60_70	UKBB	Q17_LVOTO_BROAD	2.46132882439989	1.14827344346757	1.15341513344794	1.10418946606656	0.9683500941258	1.2665807563163	0.142487672543748	0.229988820659461	0.301972664808133	0.408576855221554	0.500258514105427	0.707294203364474	7.38712583276139e-67	5.95299322785716e-07	0.000133667645702157	0.00688148570191747	0.0529045308089988	0.0733348608594834	628	65084	471	341	213	123	64	34	80	34	20	10	6	2	55830	55960	56088	56178	56237	56267	9331	9377	9391	9401	9405	9409
AUTOIMMUNE	60_70	UKBB	Q17_OTHER_CONGEN_MALFO	1.5863818459563	-0.134880761012015	0.190000191309947	1.18639908260652	-10.0572668345535	-10.0771500883741	0.57762991504319	1.0001327187278	1.00014817157081	0.707321088852322	204.465670038334	260.463515268574	0.0060259914493923	0.892720302918421	0.849331038142115	0.0934812295802996	0.960769437446182	0.96913810742585	106	65437	70	63	46	33	23	17	6	4	3	2	0	0	55851	55858	55875	55888	55898	55904	9616	9618	9619	9620	9622	9622
AUTOIMMUNE	60_70	UKBB	Q17_OTHER_CONGEN_MALFO_DIGES_SYSTEM1	1.52910135151657	0.805860949385622	0.257909363636226	0.0787392119051726	0.284069101740479	2.09511422675855	0.408643258594884	0.44750246793291	0.707275022187827	1.00012886691802	1.00011912869558	0.707306045311528	0.000182635719328626	0.0717349355964464	0.715371074779618	0.937248125639355	0.776383355535665	0.00305544335231891	181	65383	139	122	83	50	30	14	14	10	6	4	3	2	55803	55820	55859	55892	55912	55928	9608	9612	9616	9618	9619	9620
AUTOIMMUNE	60_70	UKBB	Q17_VACTREL	1.78999978760524	0.74370238475959	0.409293348222649	-0.17919460033921	-11.5230210734037	0.107448559754414	0.243272843499569	0.316709091425095	0.447518405920125	0.70730410583966	207.498115506902	1.00014726988583	1.86696362105721e-13	0.0188634139612212	0.360409856724419	0.799998739231268	0.955713731940788	0.914445683508396	460	65203	315	283	208	146	101	51	30	15	6	2	1	1	55767	55799	55874	55936	55981	56031	9551	9566	9575	9579	9580	9580
AUTOIMMUNE	60_70	UKBB	R18_ABDOMI_PELVIC_PAIN	0.933829770451948	0.480851698135911	0.526758013048158	0.385320135860019	0.170174748331136	0.363219786354011	0.121408908229835	0.11559072793571	0.129465159072347	0.163352310107929	0.186595695314899	0.243224726982379	1.45296828346826e-14	3.18316675439819e-05	4.72712815876222e-05	0.0183327104692148	0.361770200915838	0.13534544286367	4906	52028	3372	2910	2281	1669	1155	631	218	172	120	69	41	17	46597	47059	47688	48300	48814	49338	6747	6793	6845	6896	6924	6948
AUTOIMMUNE	60_70	UKBB	R18_ABNORMALITI_BREAT	1.31640944080757	0.962265660665579	0.668086925876849	0.48947402232083	0.473769030496983	0.983109864085024	0.161559687358322	0.151996958361023	0.214085214464848	0.27803748625177	0.289219428932773	0.353996549170809	3.69592922982089e-16	2.4385882167296e-10	0.00180446926983762	0.0783297529323432	0.101401784067999	0.00548338864618239	1919	52008	1398	1115	754	528	368	172	105	78	46	29	19	8	45899	46182	46543	46769	46929	47125	6525	6552	6584	6601	6611	6622
AUTOIMMUNE	60_70	UKBB	R18_ABNORMALITI_GAIT_MOBIL	1.77453743058702	1.00576940524456	0.709235012595299	0.824384127679246	-10.490576172428	-10.4776920176902	0.189814732653888	0.250535669913186	0.40864763708087	0.577653126300836	199.788656940283	304.12194639532	8.8658961728643e-21	5.95780342737954e-05	0.082640572788216	0.153543413726139	0.958123628426708	0.972516501160549	786	62210	641	378	213	102	52	20	50	23	9	3	0	0	53703	53966	54131	54242	54292	54324	8602	8629	8643	8649	8652	8652
AUTOIMMUNE	60_70	UKBB	R18_ABNORMALITI_HEART_BEAT	1.22170023586915	0.870000151457494	0.623652902760456	0.581097332538746	0.567348196747618	0.29084838290085	0.157560505934672	0.148681805485059	0.205039176744934	0.258931633515863	0.267875125449526	0.50032690282828	8.91489297987174e-15	4.8738461427661e-09	0.00235302490614209	0.0248188007163954	0.034178646402168	0.561027028932066	2156	52485	1590	1277	866	573	407	186	119	85	49	30	17	4	46358	46671	47082	47375	47541	47762	6574	6608	6644	6663	6676	6689
AUTOIMMUNE	60_70	UKBB	R18_ABNORMAL_BLOOD_P_READI_WO_DIAGNOSIS	1.1293037356282	1.24359179154503	0.834450225920548	1.08124233318067	1.07006878625694	0.673133317534123	0.302289417356288	0.230256328990546	0.354128572362424	0.408761307190039	0.447610788416751	1.0002234701928	0.000187092460271517	6.63067659973455e-08	0.0184556087653985	0.00816503653305623	0.0168197997547544	0.500958153373239	620	50685	466	366	245	147	89	38	41	32	19	12	6	1	44709	44809	44930	45028	45086	45137	6089	6098	6111	6118	6124	6129
AUTOIMMUNE	60_70	UKBB	R18_ABNORMAL_FINDI_DIAGNOST_IMAGI_FUNCTION_STUDI_WO_DIAGNOSIS	1.6916705325443	0.514825092503939	0.51605380975361	0.658768908740893	0.545520401937531	0.414519946087642	0.104703776833957	0.15163134168951	0.186395575497349	0.218806140958258	0.258642927531689	0.500272852374034	1.01823317352401e-58	0.000685679763837693	0.00562986149008475	0.002606099094268	0.0349304113454264	0.407337734608142	2701	63934	2074	1533	1019	650	400	151	175	93	57	33	17	4	55212	55753	56267	56636	56886	57135	9174	9256	9292	9316	9332	9345
AUTOIMMUNE	60_70	UKBB	R18_ABNORMAL_FINDI_DIAGNOST_IMAGI_LUNG	1.82844295649327	0.892919934313018	0.503918569257574	0.763745790119949	0.0696494156549235	1.17329089179883	0.193298997063647	0.25873452431757	0.408590499315428	0.447535412849838	0.707273367112528	0.707300654281883	3.1047577430593e-21	0.0005582969301772	0.217460292202537	0.0879039666793436	0.921554369457227	0.0971502392590744	705	61649	561	381	223	142	83	33	48	24	11	7	4	2	53178	53358	53516	53597	53656	53706	8567	8591	8604	8608	8611	8613
AUTOIMMUNE	60_70	UKBB	R18_ABNORMAL_FINDI_DIAGNOST_IMAGI_OTHER_BODY_STRUCTURES	1.37559906850043	0.406332088035892	-0.0548436394273676	0.813113667941463	1.03615627916558	0.394202814183844	0.204964063625602	0.267795750476004	0.408591049976652	0.333734460877869	0.353913594139349	1.0001465507259	1.92744917692477e-11	0.129185684969917	0.893223678899772	0.0148338984083894	0.00341468654196671	0.69347395091046	938	61743	741	567	384	234	140	46	48	28	19	14	8	1	53290	53464	53647	53797	53891	53985	8602	8622	8631	8636	8642	8649
AUTOIMMUNE	60_70	UKBB	R18_ABNORMAL_FINDI_EXAMI_BLOOD_WO_DIAGNOSIS	1.14621112721134	0.601924641332568	0.359357158401051	0.367670508795545	0.283183950113535	-0.0476000756037402	0.142614546550186	0.14844610719323	0.204872589038767	0.267864230134177	0.316713062091148	0.57758902039823	9.19698371273793e-16	5.01694573063228e-05	0.0794216108771235	0.169876654673106	0.371250143942584	0.934319356494177	2464	63896	1937	1576	1072	649	373	179	128	83	42	25	11	3	55138	55499	56003	56426	56702	56896	9157	9202	9243	9260	9274	9282
AUTOIMMUNE	60_70	UKBB	R18_ABNORMAL_FINDI_EXAMI_OTHER_BODY_FLUIDS_SUBST_TISSU_WO_DIAGNOSIS	1.13603066963409	1.16232901641102	-0.175264694956614	-10.1033995254763	0.896181139255621	-10.1014450919326	0.577652130790491	0.447538953901524	1.00016167760372	153.614792427714	0.707314553440394	260.251366873045	0.0492253510759775	0.00939988938127582	0.86089391270533	0.947560139626599	0.205148414799529	0.969038534162841	145	65253	102	79	61	51	32	23	10	8	3	2	2	0	55703	55726	55744	55754	55773	55782	9583	9585	9590	9591	9591	9593
AUTOIMMUNE	60_70	UKBB	R18_ABNORMAL_FINDI_EXAMI_URINE_WO_DIAGNOSIS	0.975659936112932	1.21106518790314	0.314517364860678	1.35885335239122	2.10967049824094	-8.34540305174279	0.707349000377728	0.500261721585712	1.00013180143737	0.707374072488285	0.577609718374657	157.629961000572	0.16779641210913	0.0154837033118125	0.7531596051911	0.0547338891353361	0.000259785427194485	0.957777323238706	110	65429	79	62	39	29	16	8	11	10	6	5	3	0	55847	55864	55887	55897	55910	55918	9602	9603	9607	9608	9610	9613
AUTOIMMUNE	60_70	UKBB	R18_ABNORMAL_INVOLU_MOVEM	1.14929518317449	0.87925518838399	0.244498858862184	1.87067759543783	-10.489714745637	2.10866935332076	0.447636890637668	0.408627241574389	0.707313939567994	0.408604978343511	220.388768079005	0.577725121009923	0.0102443062297036	0.0314186849240508	0.729588979833398	4.68981646911246e-06	0.96203789109363	0.000262288624147879	256	59893	193	156	99	57	36	19	17	14	9	7	1	3	51959	51996	52053	52095	52116	52133	7980	7983	7988	7990	7996	7994
AUTOIMMUNE	60_70	UKBB	R18_ABNORMAL_RESULTS_FUNCTION_STUDI	1.88343325644735	0.555504049038704	0.788768727793814	0.737362142802578	0.322262143799095	-0.205467459468466	0.148713009473557	0.230040351086744	0.250548257592805	0.333757312621436	0.447498876871376	1.00016583677431	9.25551613053853e-37	0.0157433616389535	0.00164295621068889	0.0271554240162519	0.471438385240092	0.837233534275613	1161	62112	864	643	441	282	177	70	87	46	28	14	5	1	53581	53802	54004	54163	54268	54375	8741	8782	8800	8814	8823	8827
AUTOIMMUNE	60_70	UKBB	R18_ABNORMAL_WEIGHT_LOSS	1.2172667917079	0.713843080558781	0.742981111004245	1.06784326360245	0.414581023917603	0.408382939755265	0.167566183230949	0.174802443658029	0.213801514804923	0.22998877539526	0.353879794939192	0.577553897371578	3.7471406964198e-13	4.43216903436054e-05	0.000510667693849971	3.43347463595731e-06	0.241385547873497	0.479510168589968	1578	64607	1190	899	603	375	234	103	103	71	46	28	9	3	55584	55875	56171	56399	56540	56671	9308	9340	9365	9383	9402	9408
AUTOIMMUNE	60_70	UKBB	R18_ANOREXIA	1.32829622545789	0.619028867355317	0.849932735753135	0.293421661458199	0.723256359663685	-7.9753326719833	0.408609736297727	0.50025254950124	0.577575873239633	1.00012833171071	1.00014018123781	141.713766033435	0.00115092972332409	0.215926481918935	0.141141987153367	0.769228645414643	0.469584670036853	0.955120539305778	237	65386	195	126	68	45	23	9	13	8	5	2	1	0	55826	55895	55953	55976	55998	56012	9589	9594	9597	9600	9601	9602
AUTOIMMUNE	60_70	UKBB	R18_ASCITES	2.33059706680586	1.24827123005267	1.52806721669848	1.44063310791081	0.827339690149166	-8.13842774636024	0.243565823652137	0.378515718644092	0.44774256730365	0.577827283836609	1.00025456853524	211.381590893384	1.08306587035204e-21	0.000974435972083921	0.000642931141317756	0.0126601140930669	0.408163875534462	0.969288139461177	433	49259	364	147	78	51	26	7	27	11	7	4	1	0	43168	43385	43454	43481	43506	43525	6133	6149	6153	6156	6159	6160
AUTOIMMUNE	60_70	UKBB	R18_CARDIAC_MURMU_OTHER_CARDIAC_SOUNDS	1.06105945936933	1.41268115251259	1.59212958906206	0.656006035662221	0.930583832129453	1.32112246740544	0.447754757891704	0.302214830166235	0.333961205553839	0.707389308079048	0.707392219438327	1.00022603112963	0.0178009098768931	2.94775505292147e-06	1.86610424810941e-06	0.35373856055719	0.188337469847078	0.186560081989361	284	50398	203	171	115	68	41	13	24	21	14	5	3	1	44418	44450	44506	44553	44580	44608	6037	6040	6047	6056	6058	6060
AUTOIMMUNE	60_70	UKBB	R18_CONVU_NOT_ELSEW_CLASSIFIED	0.970882709763677	0.773824352743353	0.551286540378392	1.24023621018574	0.576127475178866	0.622623655842927	0.447773133343472	0.408765780627102	0.577764287801104	0.500468119094509	0.707371141659908	1.00016418657997	0.0301399059109396	0.0583478726586824	0.339996555283421	0.0132064767139774	0.415379879235492	0.533599046307924	402	49457	312	210	138	95	60	32	18	13	7	5	2	1	43699	43801	43873	43916	43951	43979	5830	5835	5841	5843	5846	5847
AUTOIMMUNE	60_70	UKBB	R18_COUGH	1.58677498660999	0.21643658722571	0.771019464324024	1.33549953777038	-0.228664246193498	-0.116862682645501	0.214319540179001	0.333935014694672	0.316862949863164	0.302209739885539	0.707371100997134	1.00017448792391	1.32360424534212e-13	0.51689450769838	0.0149623096351072	9.91059899991268e-06	0.746498918184232	0.906985026653376	829	50819	616	494	316	204	141	68	49	30	21	14	3	1	44883	45005	45183	45295	45358	45431	6100	6119	6128	6135	6146	6148
AUTOIMMUNE	60_70	UKBB	R18_CRAMP_SPASM	0.108014437208052	0.957746004878089	-11.6306737362563	0.246686199269093	-11.6506678254418	1.80189040640941	1.01490471901422	0.531127990042032	316.074956630299	1.01568962067591	438.602574592305	0.736372579350376	0.915242655110795	0.071352077372985	0.970646705751422	0.808101788492178	0.978808161563869	0.0144058055315631	112	34289	80	66	44	35	20	11	5	6	2	2	1	2	28506	28520	28542	28551	28566	28575	5810	5809	5813	5813	5814	5813
AUTOIMMUNE	60_70	UKBB	R18_DISTU_SKIN_SENSA	0.585573792790178	0.666733065386732	0.349604223266981	0.669380725469508	0.961134390155831	1.24865839801974	0.40871465431615	0.301993570132988	0.408640811734469	0.408726998124427	0.354015200783163	0.447567728766757	0.151937778335108	0.0272601438211528	0.392258142655067	0.101479939821182	0.00662853132808567	0.00527282560981865	606	63707	382	326	254	188	148	83	27	24	19	15	13	5	54750	54806	54878	54944	54984	55049	9154	9157	9162	9166	9168	9176
AUTOIMMUNE	60_70	UKBB	R18_DIZZI_GIDDI	0.972670820499938	0.946136059954571	0.835196812078396	0.782627100461866	0.942032568136688	0.148361105388029	0.219015407833653	0.174894211247136	0.224236281545446	0.289182247405728	0.277805966801832	0.707291570131269	8.94973532285401e-06	6.31085577772578e-08	0.000195603172140795	0.00680282100511409	0.000696449294520514	0.833855406978464	1214	61634	880	728	506	334	232	95	79	67	41	24	15	2	53306	53458	53680	53852	53954	54091	8583	8595	8621	8638	8647	8660
AUTOIMMUNE	60_70	UKBB	R18_DYSPHAGIA	1.023225202781	0.964007388374423	0.430755415442023	0.622323635615472	0.286565937005088	0.8279373134165	0.193654316057008	0.155540443930898	0.236516342552931	0.268002255185107	0.333862059914667	0.40864470089897	1.26550915755622e-07	5.72605798449906e-10	0.0685688460581365	0.0202284357566493	0.390706771138002	0.0427589798093136	1730	50668	1256	1022	751	509	343	158	91	72	41	25	14	6	44606	44840	45111	45353	45519	45704	6445	6464	6495	6511	6522	6530
AUTOIMMUNE	60_70	UKBB	R18_DYSPNOEA	0.746004888781028	0.29149050947106	-0.119424548459144	-0.122672104954596	-0.215978784389575	0.280237424215567	0.175211414675088	0.174944125155677	0.262109497521974	0.319092409355996	0.356043896170593	0.449715635020483	2.06502651083775e-05	0.0956751701188004	0.648657169246868	0.700651849496847	0.54411163309826	0.533190154059933	1484	34698	1116	889	569	396	256	105	85	57	31	21	12	5	29111	29338	29658	29831	29971	30122	5870	5898	5924	5934	5943	5950
AUTOIMMUNE	60_70	UKBB	R18_ELEVATED_BLOOD_GLUCOSE_LEVEL	0.841620059834433	-0.0481447497742227	0.647914290190297	-9.96626037162461	0.828534449715878	-9.98166780134354	0.500358411906345	0.707311629622191	0.707304539914585	198.006593416513	1.00016882175463	252.166404426694	0.092562170063236	0.945732109304075	0.359649593817964	0.959857049004286	0.407447064451911	0.968425059133376	260	61479	222	148	72	36	19	14	9	5	3	1	1	0	52855	52929	53005	53041	53058	53063	8653	8657	8659	8661	8661	8662
AUTOIMMUNE	60_70	UKBB	R18_ENLARGED_LYMPH_NODES	1.95957550668573	0.790251717391671	1.37722287716805	1.02288609182599	1.02742628243703	0.344445063308823	0.224678829971622	0.333934439903901	0.302205325121197	0.447704585699407	0.447633744496029	1.00020209277475	2.7411862285122e-18	0.0179577749224508	5.18296327602755e-06	0.0223284031242364	0.0217194499233847	0.730563935932425	590	49592	446	300	197	124	88	47	42	23	18	10	6	1	43825	43971	44074	44147	44183	44224	5869	5888	5893	5901	5905	5910
AUTOIMMUNE	60_70	UKBB	R18_FAECAL_INCONTINENCE	1.49728025510219	0.74711983507923	0.944784617793599	-0.870056198800893	0.899064089536755	1.35134305917012	0.289562463772078	0.334000353223442	0.354275666926806	1.00025863674126	0.408727944053589	0.577720729510471	2.33047983580898e-07	0.0252939638556115	0.00765757681006143	0.384392642730839	0.0278307522840922	0.0193305720884195	488	49504	347	274	200	152	112	42	27	18	15	8	9	3	43431	43504	43578	43626	43666	43736	6187	6196	6199	6206	6205	6211
AUTOIMMUNE	60_70	UKBB	R18_FEVER_OTHER_UNKNO_ORIGIN	1.48430173852226	1.17807322067881	0.797786293479434	1.03980438707036	0.0691282231797792	0.747469119288597	0.214331008554982	0.205099201207572	0.302165017284859	0.333912075496844	0.577671149560315	0.707389438903977	4.35121332038676e-12	9.25099949629584e-09	0.00828488489033223	0.0018456539839263	0.904746874454514	0.290667435404381	951	49945	716	518	343	222	154	63	61	42	23	13	4	2	44169	44367	44542	44663	44731	44822	5950	5969	5988	5998	6007	6009
AUTOIMMUNE	60_70	UKBB	R18_FLATU_RELATED_CONDI	0.536341863864571	0.807715961735218	1.02244161427368	0.355324376921057	0.689758203457031	1.16403139701497	0.500528562874702	0.333936039433565	0.354164725823509	0.577736384111377	0.577706250942703	0.707398062788999	0.283921768405577	0.0155728927521372	0.00389045757207686	0.538535858840686	0.232493582726387	0.0998644460183285	440	49110	316	256	202	137	88	34	21	18	13	7	4	2	43137	43197	43251	43316	43365	43419	6076	6079	6084	6090	6093	6095
AUTOIMMUNE	60_70	UKBB	R18_GANGRENE_NOT_ELSEW_CLASSIFIED	1.9207112155313	-11.4984227849273	1.57702335551015	0.475826382791074	1.07632358526987	2.25732869598192	0.408962224380235	265.069193350841	0.447690648826184	1.00022560748682	1.00025710911237	1.00035678711349	2.64593499803647e-06	0.965399458873787	0.000427378014236464	0.634274542350301	0.281906271138173	0.0240378591746463	172	50179	132	100	71	44	19	8	12	7	7	3	2	1	44229	44261	44290	44317	44342	44353	5978	5983	5983	5987	5988	5989
AUTOIMMUNE	60_70	UKBB	R18_GENERAL_SYMPTOMS_SIGNS	1.25178901544228	0.483929350883128	0.602249744403636	0.574834525057694	0.149245765276291	0.546896655916791	0.0802570456982839	0.0932543025037575	0.106227211696429	0.130249680934724	0.167466918474354	0.209142083616488	7.6000769625593e-55	2.11027762604389e-07	1.43257600981888e-08	1.01793735419198e-05	0.372824294514055	0.00892398132643227	7874	58422	5817	4434	3009	2082	1400	712	404	269	181	108	54	23	52183	53566	54991	55918	56600	57288	7892	8027	8115	8188	8242	8273
AUTOIMMUNE	60_70	UKBB	R18_HAEMORRHAGE_RESPI_PASSA	1.58693011360291	0.780869594523	0.415141188185458	0.951698143718328	0.27927280086084	-0.089528928745278	0.224689428042567	0.258971830873966	0.354104685438351	0.333916672889167	0.500333934663918	1.00018401249207	1.6321386530008e-12	0.00256751886295919	0.24104913010512	0.00437045660475652	0.576726382196417	0.928674653804429	764	50784	575	467	354	243	155	71	46	28	18	14	5	1	44788	44896	45009	45120	45208	45292	6139	6157	6167	6171	6180	6184
AUTOIMMUNE	60_70	UKBB	R18_HEADACHE1	1.31967369365396	0.560284684009253	0.642712361753006	0.993016752487046	0.642862302368603	0.773551283691623	0.190273529577111	0.214145787035081	0.236594739242472	0.236591950643772	0.289321392787191	0.408830580334028	4.04311160808156e-12	0.00888701116735523	0.00659738764053266	2.70270479277773e-05	0.0262856023732816	0.0584766995182511	1471	50051	966	838	627	451	331	191	76	55	42	33	18	6	44471	44599	44810	44986	45106	45246	6009	6030	6043	6052	6067	6079
AUTOIMMUNE	60_70	UKBB	R18_HEARTBURN	1.127863865315	0.683755835414746	0.777721860060418	1.1189462027821	0.873003822788156	0.38822382993266	0.354318929767822	0.333975020203592	0.378571765304852	0.378616695047633	0.447685380373802	1.00021993938653	0.00145662861089503	0.0406260593376982	0.0399410739855386	0.00312310906628426	0.0511715050869452	0.697913569461032	478	49049	328	288	218	158	109	47	28	23	16	11	6	1	43122	43162	43232	43292	43341	43403	6049	6054	6061	6066	6071	6076
AUTOIMMUNE	60_70	UKBB	R18_HEPATOM_SPLENO_NOT_ELSEW_CLASSIFIED	2.07093293882871	1.03102094812044	0.368116199206405	2.25420202754663	-9.4768517191434	-9.42285545370046	0.408930507179958	0.577755094621931	1.00020715575149	0.577765683089661	284.068223272062	422.716257564019	4.09976476185811e-07	0.074337683081982	0.712843440146138	9.55648211269224e-05	0.973386564633809	0.98221566321392	156	48947	126	83	49	23	12	4	11	6	4	3	0	0	42914	42957	42991	43017	43028	43036	6052	6057	6059	6060	6063	6063
AUTOIMMUNE	60_70	UKBB	R18_HYPERHIDROSIS	1.98019070814456	1.06222647855185	-11.4911009241806	1.22658133781746	-11.4468984152791	-11.4329308734153	0.447860655841744	0.577708230273129	355.363273155456	0.707418268623992	424.706333039016	616.011186601268	9.80435785661848e-06	0.0659607613026919	0.974203934018571	0.0829386370792013	0.978497617932244	0.985192419306746	138	49081	96	76	52	44	30	16	9	5	2	2	0	0	43379	43399	43423	43431	43445	43459	5735	5739	5742	5742	5744	5744
AUTOIMMUNE	60_70	UKBB	R18_LOCALIZED_SWELL_MASS_LUMP_SKIN_SUBCU_TISSUE	1.70581817862362	0.9892888715516	-0.18816737883147	-11.0261550274127	0.0463256189110505	0.242198145797734	0.30214318869487	0.333789626963198	0.707318962841392	191.627635744384	0.707269642884783	1.00012626681991	1.64483982518408e-08	0.00303856316563027	0.790216850283619	0.954115455562012	0.947776517253633	0.808650324126171	326	63518	234	203	154	106	75	34	22	11	3	1	2	1	54500	54531	54580	54628	54659	54700	9088	9099	9107	9109	9108	9109
AUTOIMMUNE	60_70	UKBB	R18_MALAI_FATIG	2.11274953861438	1.3269252589965	1.23555607036784	1.11279759924453	0.537775192312262	0.132587344342533	0.180878756105406	0.230286757138277	0.316900782061398	0.408813789330216	0.577682139131291	1.00021947915163	1.60399300961262e-31	8.30952701052426e-09	9.66412319180943e-05	0.00648850375682368	0.351895543268651	0.894542752169598	757	50337	560	363	228	141	96	53	60	32	17	10	4	1	44379	44576	44711	44798	44843	44886	6095	6123	6138	6145	6151	6154
AUTOIMMUNE	60_70	UKBB	R18_MOUTH_BREAT	-12.2438491769861	0.309543122438512	-0.994493089868122	-12.2630818250022	0.151887097703629	0.617633754365421	380.436861329401	0.554920896375178	1.02936647639552	303.540752128991	0.62791435956895	0.637030977510517	0.974325589835981	0.576970814008543	0.333983384588777	0.967774137172024	0.80886429658606	0.332270556235535	190	34209	100	102	101	83	71	44	4	8	6	5	6	3	28489	28487	28488	28506	28518	28545	5806	5802	5804	5805	5804	5807
AUTOIMMUNE	60_70	UKBB	R18_NAUSEA_VOMITI	1.02997492664334	0.973105912025333	0.470320021946954	0.959389157583377	0.716114134051128	0.0923260276367856	0.157607727370851	0.129494270639842	0.200923354474446	0.193421918655075	0.230139998859384	0.500346623561035	6.35868172349451e-11	5.7057356046146e-14	0.0192428224461369	7.04623404479551e-07	0.00186047650115411	0.853602295670089	2567	51211	1907	1443	993	653	454	207	140	112	59	41	22	4	45123	45587	46037	46377	46576	46823	6608	6636	6689	6707	6726	6744
AUTOIMMUNE	60_70	UKBB	R18_OEDEMA_NOT_ELSEW_CLASSIFIED	1.91566045365729	1.03881639357919	0.932534357862131	1.26055381754015	1.10187668092265	1.45926209237649	0.230445849179919	0.302153833947801	0.408746686452243	0.447649161591723	0.577637753823089	1.00024118879164	9.3435111053031e-17	0.000585945245743124	0.0225219435601272	0.00486345331195223	0.0564485554706889	0.144589819975946	559	50157	451	283	173	107	53	16	40	22	12	7	4	1	44139	44307	44417	44483	44537	44574	6086	6104	6114	6119	6122	6125
AUTOIMMUNE	60_70	UKBB	R18_OTHER_ABNORMAL_FINDI_BLOOD_CHEMIS	1.028811066427	0.668512009716096	0.395870375256747	0.28990364859989	0.117811840520462	0.193628018648268	0.170091823783734	0.159130001741698	0.218982435528099	0.302087443295966	0.378409540351405	0.577607609748356	1.46143716136358e-09	2.65687897441782e-05	0.0706419507972373	0.337222339958389	0.755546552357874	0.737456007644486	1977	63027	1550	1295	913	558	321	145	101	70	35	19	8	3	54424	54679	55061	55416	55653	55829	8929	8960	8995	9011	9022	9027
AUTOIMMUNE	60_70	UKBB	R18_OTHER_GENERAL_SYMPTOMS_SIGNS	-10.4509883232079	0.48747305599237	1.67167270802149	1.13963958110321	1.98160019653012	-10.525183639928	295.566557089243	1.00024057604406	0.707492177367314	1.00031331194216	0.707523829063234	692.86915809481	0.971793341458782	0.626006203683894	0.0181367499354407	0.254585290755061	0.00509833670349811	0.987880022571135	110	49126	85	44	24	22	15	8	4	6	5	3	2	0	43385	43426	43446	43448	43455	43462	5762	5760	5761	5763	5764	5766
AUTOIMMUNE	60_70	UKBB	R18_OTHER_SKIN_CHANG	1.35048184871973	1.27941002959999	0.981428911485902	0.187288619314007	-10.0268431252392	1.30891007539473	0.500353309556511	0.408620648660333	0.577619329848739	1.00016013459433	171.588413139671	1.00015902148411	0.00695363713133817	0.00174184900683505	0.0893016779417741	0.851457855515185	0.95340179196719	0.190635326305073	171	63516	126	100	67	48	32	13	9	10	4	2	1	1	54438	54464	54497	54516	54532	54551	9114	9113	9119	9121	9122	9122
AUTOIMMUNE	60_70	UKBB	R18_OTHER_SYMPTOMS_SIGNS_INVOLVI_CIRCULATO_RESPI_SYSTEMS	1.65306088427855	0.532089790514586	1.07598712123773	1.4688921675038	1.20342170683799	-9.0559149203028	0.408865761328496	0.577685927731479	0.57770287790781	0.577782290877835	0.707407208724305	193.123885458545	5.27624738476673e-05	0.357013327750679	0.0625288644615192	0.0110127651576496	0.0889105956101665	0.962599511810026	220	50242	165	123	70	48	32	17	15	9	7	4	2	0	44299	44341	44394	44416	44432	44447	5983	5989	5991	5994	5996	5998
AUTOIMMUNE	60_70	UKBB	R18_OTHER_SYMPTOMS_SIGNS_INVOLVI_COGNITIVE_FUNCTIONS_AWARE	1.57465737417769	0.975447175906223	1.23861771219851	0.693719241893405	-0.10224238068672	0.51603802686603	0.20085499294068	0.224235726136477	0.250566372846901	0.408573029261193	0.707283424707374	1.00011758099805	4.51364792324353e-15	1.36077279120093e-05	7.68222186400394e-07	0.0895252070863307	0.885061084204318	0.605870223364936	861	62188	686	449	285	182	103	32	65	41	24	8	3	1	53559	53796	53960	54063	54142	54213	8739	8763	8780	8796	8801	8803
AUTOIMMUNE	60_70	UKBB	R18_OTHER_SYMPTOMS_SIGNS_INVOLVI_DIGES_SYSTEM_ABDOMEN	0.982604711109194	0.735499859717198	0.575266900312003	0.173492219779543	0.524799612406652	0.576471946507783	0.129873172802265	0.111504355664416	0.138736596723924	0.200948057465041	0.180555758558665	0.302093822840548	3.85250526970046e-14	4.21961694762193e-11	3.37642901715621e-05	0.387934901506608	0.00365404383216426	0.0563583094509522	4017	51376	2803	2452	1917	1385	921	403	198	160	94	56	40	11	45822	46173	46708	47240	47704	48222	6570	6608	6674	6712	6728	6757
AUTOIMMUNE	60_70	UKBB	R18_OTHER_SYMPTOMS_SIGNS_INVOLVI_GENERAL_SENSA_PERCEP	1.56618375043739	1.40609334076133	0.607682826548939	0.959427857648013	1.73854115416106	-7.97540410677918	0.577781629016842	0.57771008575844	1.00022707637168	1.000202419762	0.707284779336869	219.884916317767	0.00671444660358387	0.0149367809284845	0.543489376250819	0.337441032047529	0.0139693832321413	0.971066424555359	134	60408	103	51	37	23	18	6	7	5	3	3	2	0	52134	52186	52200	52214	52219	52231	8298	8300	8302	8302	8303	8305
AUTOIMMUNE	60_70	UKBB	R18_OTHER_SYMPTOMS_SIGNS_INVOLVI_NERVOUS_MUSCULOS_SYSTEMS	1.69912808704601	0.86971774270473	0.984050136565974	0.412434983230209	0.51277340997233	-9.49828063072618	0.165341155720868	0.213802579462869	0.277832935812613	0.500271561839472	0.577590323487374	162.638532520095	8.99360831408285e-25	4.74480319836042e-05	0.000397290404592966	0.409699703222333	0.374658849239905	0.953429082621825	1063	63154	859	564	308	177	98	34	71	36	18	7	3	0	54467	54762	55018	55149	55228	55292	8820	8855	8873	8884	8888	8891
AUTOIMMUNE	60_70	UKBB	R18_OTHER_SYMPTOMS_SIGNS_INVOLVI_URINARY_SYSTEM	0.674759826021645	0.130382580798129	0.415627725970448	0.130623586656919	0.345226471829701	-0.180418911917095	0.316893910622375	0.316778734822036	0.31678726937399	0.408666811846173	0.378362740317371	0.707343187724621	0.0332300682348629	0.680640838749629	0.189517121901481	0.749246207284617	0.361546635554522	0.798672435716198	890	55540	649	559	419	334	233	124	31	24	20	13	9	2	48192	48282	48422	48507	48608	48717	7558	7565	7569	7576	7580	7587
AUTOIMMUNE	60_70	UKBB	R18_PAIN_ASSOCIATED_W_MICTU	0.75295448110162	-0.187040534542252	0.512949738961791	0.780934730781432	-0.060038444420085	0.562103680081807	0.577719769637952	0.707360372452207	0.577662589405704	0.577654499683799	1.00016509117131	1.00015072713462	0.192465092257454	0.791455969960307	0.37455438440457	0.176405306629328	0.952132908626238	0.574103095383262	241	55140	171	150	111	85	50	31	10	8	7	4	1	1	47690	47711	47750	47776	47811	47830	7510	7512	7513	7516	7519	7519
AUTOIMMUNE	60_70	UKBB	R18_PAIN_NOT_ELSEW_CLASSIFIED	1.15412058438932	0.432403907415582	0.733878982130897	1.30751845746466	0.473441311288638	-10.0539021615408	0.500556664470997	0.577738472306257	0.577801301221491	0.500579276566364	0.707413296128346	207.681458878018	0.0211288440576225	0.454193419913017	0.204040659753318	0.0090011420672875	0.503331541563721	0.961389325804235	319	49216	227	137	102	81	64	37	11	8	7	5	2	0	43522	43612	43647	43668	43685	43712	5775	5778	5779	5781	5784	5786
AUTOIMMUNE	60_70	UKBB	R18_PAIN_THROAT_CHEST	0.699517376562342	0.683869303825064	0.407345459895927	0.67355567877558	0.413353048558873	0.598508165359141	0.135291123098803	0.103309818329108	0.133798067880501	0.134949150932103	0.153518016176551	0.209262711680585	2.33518121249846e-07	3.60180842252712e-11	0.00233083401149348	6.00111353142015e-07	0.00709105147976255	0.00423533711163816	5094	53137	3413	3056	2395	1831	1347	691	247	213	150	111	64	23	47820	48177	48838	49402	49886	50542	6751	6785	6848	6887	6934	6975
AUTOIMMUNE	60_70	UKBB	R18_POLYURIA	0.840767090858653	0.379599899565759	0.225471233187294	0.493212636768597	0.700376885086206	-10.9496297867025	0.354179440981918	0.333839603016131	0.408664714318671	0.408648735143566	0.378345530506601	209.911712407245	0.0176039392237185	0.25550789434251	0.58113561580536	0.227457011848144	0.0641470048721513	0.958398795016839	592	55392	427	373	296	228	158	64	28	25	16	13	7	0	47979	48033	48110	48178	48248	48342	7550	7553	7562	7565	7571	7578
AUTOIMMUNE	60_70	UKBB	R18_RASH_OTHER_NONSPECIFIC_SKIN_ERUPT	1.79758225297404	0.533329675383163	1.06158523912947	0.164627456751933	-10.5258479281637	-10.4747852398573	0.258863097707658	0.378334187774945	0.353923970359487	0.707291883722553	163.444964215516	267.859486746699	3.80765856705416e-12	0.158634553949084	0.00270447478908297	0.815949753817722	0.948651767867446	0.968806257859634	392	63752	288	230	162	104	63	31	29	16	9	2	0	0	54651	54709	54777	54835	54876	54908	9176	9189	9196	9203	9205	9205
AUTOIMMUNE	60_70	UKBB	R18_RETEN_URINE	0.612774226298847	0.597765173471713	0.373189315089794	0.821785890610337	0.948668128295942	-10.8733503713481	0.219146317381679	0.177792042069679	0.250720999635058	0.258879546453814	0.277917011464992	190.393334088782	0.0051709367207617	0.000773354857718693	0.136628429408333	0.00150149299160316	0.000641355054027753	0.954457624711277	1851	58052	1530	1147	741	443	251	85	78	62	38	26	13	0	50192	50575	50981	51279	51471	51637	8103	8119	8143	8155	8168	8181
AUTOIMMUNE	60_70	UKBB	R18_SENILITY	-10.4461112552738	0.248061770103985	1.49746132928447	1.6722325801898	2.40230342750922	-10.6433770421833	234.487298767847	1.00021451658835	0.707431982802991	1.0002872642954	0.707374660380547	659.345729641442	0.964467009944071	0.804127777446428	0.0342805091718887	0.0945731673943321	0.000683574975476556	0.987120842615552	132	50154	120	60	30	11	8	3	4	4	4	2	2	0	44126	44186	44216	44235	44238	44243	6036	6036	6036	6038	6038	6040
AUTOIMMUNE	60_70	UKBB	R18_SHOCK_NOT_ELSEW_CLASSIFIED	2.17775289052327	1.3732500679539	0.744420092348262	-9.41857145932148	2.37222486703711	-9.68137499519012	0.500569188401178	0.577726282064172	1.00020209912537	236.025968890872	1.00040173444888	1934.98089099265	1.35794495227036e-05	0.0174545225956825	0.456713342741352	0.968169016280924	0.0177269682821714	0.996007925740713	119	49204	99	52	36	17	10	1	9	5	2	1	1	0	43436	43483	43499	43518	43525	43534	5779	5783	5786	5787	5787	5788
AUTOIMMUNE	60_70	UKBB	R18_SOMNO_STUPOR_COMA	1.99972422432542	1.22798267732453	0.0184008426825225	1.14493062456503	0.640495488985224	-8.52538648420611	0.378463302052047	0.44756082833017	1.000173585622	0.707335250131199	1.00014397425965	165.257997713444	1.26531698699272e-07	0.00607468809536239	0.985321627860599	0.105521853433638	0.521910446197602	0.958856706875708	169	60400	124	88	61	39	28	11	13	9	4	3	1	0	52138	52174	52201	52223	52234	52251	8294	8298	8303	8304	8306	8307
AUTOIMMUNE	60_70	UKBB	R18_SPEECH_DISTU_NOT_ELSEW_CLASSIFIED	1.79689310324847	0.792936989525452	0.783295150776634	0.338025757404545	-10.4457273477808	-10.4853881055194	0.250627807719336	0.353912934996345	0.4475218915744	0.707313330523476	172.762376558348	265.798805134321	7.52348076051132e-13	0.025059386198716	0.0800674920132492	0.632720660123945	0.951786903116169	0.968532740759554	410	64935	308	225	137	90	56	24	28	14	6	2	0	0	55527	55610	55698	55745	55779	55811	9482	9496	9504	9508	9510	9510
AUTOIMMUNE	60_70	UKBB	R18_SYMPTOMS_SIGNS_ABNORMAL_CLINI_LABOR_FINDI_NOT_ELSEW_CLASSIFIED	1.03859960580624	0.481835013354037	0.431693541693874	0.273943930936067	0.279655414705068	0.469527817541398	0.0598219643833961	0.0596969413857204	0.0690989452853451	0.0861357991692437	0.0870620276762716	0.117847542158138	1.61422795776673e-67	6.95240936127471e-16	4.17156150386075e-10	0.00147085825190436	0.00131750190904067	6.770870285956e-05	21678	42138	15223	13054	10079	7460	5301	2685	932	699	478	305	196	74	42653	44822	47797	50416	52575	55191	5008	5241	5462	5635	5744	5866
AUTOIMMUNE	60_70	UKBB	R18_SYMPTOMS_SIGNS_CONCERNI_FOOD_FLUID_INTAKE	1.33816157385783	0.826650935152669	0.872155972398397	1.30434258129474	0.696785097121462	0.477793487083611	0.159452490018586	0.167750455392265	0.205018338058326	0.209414771573258	0.31675354209699	0.577647990092914	4.7701664685113e-17	8.31347037865614e-07	2.09948863303999e-05	4.70883680490454e-10	0.0278231821004186	0.408159943151625	1839	51503	1401	1038	682	420	264	116	114	80	52	34	11	3	45549	45912	46268	46530	46686	46834	6278	6312	6340	6358	6381	6389
AUTOIMMUNE	60_70	UKBB	R18_SYMPTOMS_SIGNS_INVOLVI_CIRCULATO_RESPI_SYSTEMS	0.938563136935932	0.616290057276905	0.407683771760702	0.534080078410511	0.36263666672469	0.477308933057846	0.0878391775546555	0.0791102281459489	0.101031375282563	0.111798298551256	0.123257806062987	0.177532202332384	1.19626674913108e-26	6.68660178508056e-15	5.45512843263265e-05	1.7777472229117e-06	0.00325995700146744	0.00717573602797528	8887	57246	6215	5307	3975	2907	2080	1037	456	357	240	166	96	32	51728	52636	53968	55036	55863	56906	7734	7833	7950	8024	8094	8158
AUTOIMMUNE	60_70	UKBB	R18_SYMPTOMS_SIGNS_INVOLVI_COGNITION_PERCEP_EMOTIONAL_STATE_BEHVI	1.35325310716035	0.839384936444673	0.941147207421049	0.717295090191983	0.70490567387046	-0.338493447519565	0.130354778191519	0.134633953063404	0.157032341413413	0.218829595005761	0.236197257227351	0.7072710088721	3.01613998514835e-25	4.53017894597369e-10	2.05582517977285e-09	0.0010459334080342	0.00284140645867752	0.632229714684711	2473	64126	1846	1370	944	615	404	160	166	118	75	38	20	2	55398	55874	56300	56629	56840	57084	9189	9237	9280	9317	9335	9353
AUTOIMMUNE	60_70	UKBB	R18_SYMPTOMS_SIGNS_INVOLVI_DIGES_SYSTEM_ABDOMEN	0.8546006577312	0.562018556130483	0.482512881896716	0.371960812829731	0.318188695015438	0.364580560093925	0.0823764227333582	0.0730472663621662	0.0872190216093102	0.10865181931726	0.115919277072846	0.177563461040203	3.24461337668367e-25	1.42713656918704e-14	3.16242937910486e-08	0.00061838447561284	0.00605263614676196	0.0400492197758209	10883	56813	7699	6435	4937	3583	2472	1179	511	415	271	165	103	32	51726	52990	54488	55842	56953	58246	7760	7856	8000	8106	8168	8239
AUTOIMMUNE	60_70	UKBB	R18_SYMPTOMS_SIGNS_INVOLVI_EMOTIONAL_STATE	2.01805148951424	1.20271460759772	1.40976753686885	1.03999582858768	0.907638203990707	-8.45460581234289	0.289342998398987	0.354006704606891	0.408723716981308	0.577697397625419	0.707328286826063	163.175411716756	3.06743706219809e-12	0.000680208582675986	0.000562261855403628	0.0718222406684336	0.199424716557514	0.958677705728829	310	60616	214	148	106	71	42	17	27	15	8	5	2	0	52328	52394	52436	52471	52500	52525	8357	8369	8376	8379	8382	8384
AUTOIMMUNE	60_70	UKBB	R18_SYMPTOMS_SIGNS_INVOLVI_NERVOUS_MUSCULOS_SYSTEMS	1.6015810506485	0.971772074666615	0.647012593988325	0.993538003152557	-0.124160021131492	0.870366658175696	0.131319132371694	0.153310495400635	0.243080451940686	0.277821731214418	0.577566586674842	0.577558123419551	3.2607753594359e-34	2.31880305275722e-10	0.0077742049699834	0.000348663702759385	0.829789990141749	0.131816619304446	1836	64777	1462	966	563	314	175	72	123	69	32	17	4	3	55809	56305	56708	56957	57096	57199	9219	9273	9310	9325	9338	9339
AUTOIMMUNE	60_70	UKBB	R18_SYMPTOMS_SIGNS_INVOLVI_SKIN_SUBCU_TISSUE	1.34685101995661	0.71235305874721	0.507765262780429	0.231950157439596	0.369036402372511	0.915121666327532	0.175050961135984	0.186439867148225	0.243106461887418	0.33376152850167	0.316621141879211	0.378329863981713	1.42548208635688e-14	0.000133009035018526	0.0367388883428885	0.487081786053472	0.243798183213727	0.0155698316401106	1416	64557	976	809	604	428	303	152	82	57	33	20	16	7	55528	55695	55900	56076	56201	56352	9387	9412	9436	9449	9453	9462
AUTOIMMUNE	60_70	UKBB	R18_SYMPTOMS_SIGNS_INVOLVI_SPEECH_VOICE	1.55935769408744	0.68816363297622	0.616643959721881	0.618038261249122	0.144227256727941	-10.0600268996128	0.243155126951364	0.316624163663711	0.408580484234825	0.500297184756109	0.707324054737163	163.837496269935	1.42668638088405e-10	0.0297472144934736	0.131238743488513	0.216703147337706	0.838427356185196	0.951038685540972	549	65068	407	303	186	131	84	43	34	20	10	6	2	0	55657	55761	55878	55933	55980	56021	9519	9533	9543	9547	9551	9553
AUTOIMMUNE	60_70	UKBB	R18_SYMPTOMS_SIGNS_INVOLVI_URINARY_SYSTEM	0.697675439853689	0.331953802509805	0.232517735576116	0.222260513192037	0.454399626267537	-0.333807346684674	0.127367195902041	0.117499607787391	0.143882187943555	0.167507892022873	0.153311876463028	0.333693967829873	4.30963433562995e-08	0.00472587558631428	0.106088122564732	0.18455303975718	0.00303776283226115	0.317146107510417	5124	60273	3791	3147	2316	1706	1169	601	211	164	113	78	49	9	52816	53460	54291	54901	55438	56006	8579	8626	8677	8712	8741	8781
AUTOIMMUNE	60_70	UKBB	R18_SYNCO_COLLAP	1.30596862728308	0.154759095420381	0.26592207977659	0.425422399018337	-0.229498498529215	0.313583766156035	0.165749293955654	0.224439761544619	0.25072375282032	0.289323513988615	0.408651857315743	0.500345736600049	3.29534814290144e-15	0.490486587184444	0.288863621440271	0.141452418489414	0.574389221686211	0.530833506398958	1846	51371	1373	1156	843	566	382	178	80	50	33	20	10	4	45502	45719	46032	46309	46493	46697	6262	6292	6309	6322	6332	6338
AUTOIMMUNE	60_70	UKBB	R18_UNKNO_UNSPE_CAUSES_MORBIDI	1.67527614558753	0.463526019682527	1.05272119959893	0.881392795150506	-0.268265785875523	1.10623855170342	0.170430280891049	0.268034906658206	0.25893856846714	0.333980992699238	0.577651224958638	0.408622578291341	8.38798979634861e-23	0.0837465704768656	4.79244754409989e-05	0.00831385296060813	0.642355539142695	0.00678456092620209	1320	51217	1017	681	338	271	185	98	68	39	30	16	8	6	45178	45514	45857	45924	46010	46097	6274	6303	6312	6326	6334	6336
AUTOIMMUNE	60_70	UKBB	R18_UNSPE_HAEMATU	0.885362791920353	0.232647725058974	0.279963460390833	0.0334559206214523	0.193264955505223	-0.0921934298715701	0.175223768504928	0.180514695259707	0.196950458672857	0.250629120145559	0.23001397480802	0.378309181475906	4.35482109240771e-07	0.197466882825148	0.155173838145262	0.893807641276575	0.400778676894827	0.807464233200003	2390	56624	1655	1482	1186	931	679	372	101	75	56	37	24	7	49482	49655	49951	50206	50458	50765	7776	7802	7821	7840	7853	7870
AUTOIMMUNE	60_70	UKBB	R18_UNSPE_JAUND	1.60319450892239	1.39417092847885	1.57671946162463	0.430807917230782	-9.97770871563391	-10.0283187220337	0.500601265245723	0.447740036361632	0.500481882619648	1.00021644694383	192.397807577446	330.712340633251	0.00136222388894848	0.00184697430870983	0.0016304556981941	0.666675835909279	0.958640418963066	0.975809143978048	187	48946	149	90	57	48	28	13	11	9	5	1	0	0	42942	43001	43034	43043	43063	43078	6031	6033	6037	6041	6042	6042
AUTOIMMUNE	60_70	UKBB	R18_UNSPE_URINARY_INCONTINENCE	1.14225698012421	1.07146915936888	0.70465338593326	-0.0400168318589972	0.0814044962540405	0.330673678243909	0.316822435027443	0.277937735299754	0.408646924466736	0.707324899045148	0.707293274266769	1.00014248957272	0.000311727908776974	0.000115696972309939	0.0846433263103529	0.954883833433115	0.908371417818813	0.740926575912289	509	56121	393	280	178	123	75	36	31	22	10	5	3	1	48455	48568	48670	48725	48773	48812	7751	7760	7772	7777	7779	7781
AUTOIMMUNE	60_70	UKBB	R18_VOICE_DISTU	0.109415275939566	0.390522569691848	0.0618036140077254	1.04523489947071	1.31087263224374	-9.09587413422028	1.00015457067958	0.707290507264711	1.0001399121126	0.707344288842743	0.707378789791936	163.105258735367	0.912886529587473	0.580853223979752	0.950726110671273	0.139491030676691	0.0638621527117646	0.955527506400964	135	64313	97	75	49	40	27	18	6	6	4	4	2	0	54981	55003	55029	55038	55051	55060	9364	9364	9366	9366	9368	9370
AUTOIMMUNE	60_70	UKBB	RA_CO_MORB	1.75524871608464	0.620075004417082	0.756585394790348	0.717553221325641	0.418974305404914	0.0690450366711499	0.0779604131623759	0.102456263879616	0.113294663629411	0.141482302331888	0.18157097590822	0.354496869452012	2.98517614708797e-112	1.42974435740673e-09	2.42172086471023e-11	3.9431526465294e-07	0.0210271835072561	0.845573712614383	6742	26476	5088	4178	2976	1981	1234	507	396	226	158	89	39	8	24818	25728	26930	27925	28672	29399	2916	3086	3154	3223	3273	3304
AUTOIMMUNE	60_70	UKBB	RHEU_ARTHRITIS_OTH	0.895188274535982	0.480565932521233	0.731517167988456	0.655024122729994	0.847036394618874	0.540775762888191	0.134094683257334	0.127462470784862	0.133850527625834	0.175151584491355	0.172462586441728	0.354031419342886	2.45899765280943e-11	0.000163081267715136	4.62438450136419e-08	0.000184199246546709	9.04186471882625e-07	0.126641801714245	3614	49270	2743	2307	1705	1093	681	264	206	159	117	68	41	8	43914	44350	44952	45564	45976	46393	6021	6068	6110	6159	6186	6219
AUTOIMMUNE	60_70	UKBB	SLE_COMORB	1.74990955644309	0.636522740690642	0.784524263602769	0.744184414733668	0.429575762576315	-0.0284470021857759	0.0815861225231014	0.105027782756837	0.114750339468653	0.142931198444072	0.184591755470353	0.378881951856273	4.70423901832191e-102	1.35684083886122e-09	8.09858936100372e-12	1.92340496862195e-07	0.0199564014913191	0.940149915606396	6220	25862	4634	3946	2869	1921	1201	494	371	218	154	87	37	7	24250	24938	26015	26963	27683	28390	2827	2980	3044	3111	3161	3191
AUTOIMMUNE	60_70	UKBB	SMOKING	1.63496673787559	1.12476697662276	1.22788928701703	1.21175097084083	0.825386176246587	1.08148632561906	0.141161158810811	0.134825552935041	0.141574387974244	0.161070948032894	0.189503228239968	0.260870447767049	5.06854948606097e-31	7.28055615148469e-17	4.20500279867959e-18	5.34972508081069e-14	1.32747954608006e-05	3.38801461995513e-05	3877	20743	2419	2208	1827	1461	1150	621	177	142	114	72	39	15	20636	20847	21228	21594	21905	22434	1388	1423	1451	1493	1526	1550
AUTOIMMUNE	60_70	UKBB	SMOKING_DEPEND	1.70236102281258	1.18743624061315	1.22012086857667	1.28148583180811	0.706498008588631	0.399380799599436	0.135556402257846	0.130798044903469	0.144040748092476	0.161164283064321	0.221617262481048	0.578747084809896	3.57838869704874e-36	1.1018822182991e-19	2.43996820533058e-17	1.84377101806252e-15	0.00143300389427529	0.490144953914201	3840	20968	2448	2204	1793	1398	1043	451	181	140	105	61	24	3	20781	21025	21436	21831	22186	22778	1398	1439	1474	1518	1555	1576
AUTOIMMUNE	60_70	UKBB	SPONDYLOARTHRITIS	1.14141503603501	0.534212850568884	1.09802196063445	1.37906108915111	0.951058603305787	0.78639123957989	0.333948475997124	0.333821436000525	0.289265348634046	0.316784475849569	0.408618782213593	0.707315592108474	0.000630975827829701	0.109533105303879	0.000147109563457771	1.34097196928173e-05	0.0199388787533581	0.266225511227392	534	62303	374	338	266	173	122	56	31	27	26	17	8	2	54706	54742	54814	54907	54958	55024	7726	7730	7731	7740	7749	7755
AUTOIMMUNE	60_70	UKBB	SPONDYLOPATHY_FG	0.799899107501865	0.375576609857825	1.22489674725889	1.51762885521804	1.03239593801874	0.512372227039239	0.447835321826381	0.408792288569644	0.316934705697466	0.354199042047483	0.500408667542558	1.00020178044786	0.0740756800399616	0.358228021039575	0.000111169489377531	1.83004013793319e-05	0.0391025936381745	0.608462855135967	404	45477	292	267	199	124	80	37	21	20	20	12	5	1	40367	40392	40460	40535	40579	40622	5201	5202	5202	5210	5217	5221
AUTOIMMUNE	60_70	UKBB	ST19_ADVER_EFFEC_NOT_ELSEW_CLASSIFIED	-10.0091864778009	-0.578366843681328	-0.273910528714464	0.0597427254519841	-0.0411636523956398	1.16618140201362	145.528769934701	1.00014749162513	1.00015413190611	1.00014249711729	1.00012960549491	0.707265825675283	0.945166282266963	0.56307404733554	0.784185820488179	0.952367321945852	0.967169682871674	0.0991765881409356	169	65280	117	102	79	54	40	25	2	2	3	3	3	2	55760	55775	55798	55823	55837	55852	9570	9570	9569	9569	9569	9570
AUTOIMMUNE	60_70	UKBB	ST19_COMPLICATIO_CARDIAC_VASCULAR_PROSTHET_DEVICES_IMPLANTS_GRAFTS	2.15344411286718	1.1742825484794	0.987944428066571	0.737331746536396	0.911134264438259	-9.40290735663408	0.214164673539981	0.277945444978607	0.37840824300121	0.577672023852192	0.577622339049271	174.875215202867	8.7245629836645e-24	2.39081895239812e-05	0.00903333656253724	0.201819553685007	0.114706387038656	0.957119017249023	451	58540	334	253	169	99	68	25	41	20	11	5	3	0	50618	50699	50783	50853	50884	50927	7998	8019	8028	8034	8036	8039
AUTOIMMUNE	60_70	UKBB	ST19_COMPLICATIO_GENITO_PROSTHET_DEVICES_IMPLANTS_GRAFTS	1.30360958368713	0.708292088084511	1.2479799939694	-0.00168740381014058	0.0353343599315555	-10.0174310154458	0.408743971781632	0.447576152374517	0.447648281609114	1.00022389895255	1.00022479983618	196.59707882798	0.00142614848645773	0.113534031574556	0.00530577395660773	0.998653948570187	0.971819457511091	0.959362080489939	317	58492	237	165	109	70	49	34	15	9	5	1	1	0	50659	50731	50787	50826	50847	50862	7898	7904	7908	7912	7912	7913
AUTOIMMUNE	60_70	UKBB	ST19_COMPLICATIO_INTERNAL_ORTHOPA_PROSTHET_DEVICES_IMPLANTS_GRAFTS	0.470603265777698	0.491881562983072	0.374769413845927	0.48097239820655	0.317507278242697	0.947684179456853	0.302099194837142	0.224262529734033	0.277895718059809	0.316688416424769	0.378311429711504	0.500272151481138	0.119286050684984	0.0282836667021425	0.177466349795913	0.128823952282558	0.401315078408936	0.0581802576165527	1018	58810	752	669	514	367	232	83	53	46	27	17	9	4	51033	51116	51271	51418	51553	51702	7990	7997	8016	8026	8034	8039
AUTOIMMUNE	60_70	UKBB	ST19_COMPLICATIO_OTHER_INTERNAL_PROSTHET_DEVICES_IMPLANTS_GRAFTS	1.06644807604667	0.301496986649851	-0.0145616939119847	0.263111129728569	0.646581974325452	0.354201613030547	0.354119964125103	0.408647469154232	0.577634854833017	0.57763874726836	0.500276047815247	1.00022670339272	0.00259922191354669	0.460640627766526	0.979888124531777	0.648753701122147	0.196201214938973	0.723247955591756	492	58415	368	268	184	141	93	46	19	12	9	6	4	1	50597	50697	50781	50824	50872	50919	7923	7930	7933	7936	7938	7941
AUTOIMMUNE	60_70	UKBB	ST19_COMPLICATIO_PROCED_NOT_ELSEW_CLASSIFIED	1.01092479895178	0.719337601190519	0.290537263302533	0.772301192969007	0.547847231837306	0.654352558577867	0.161227697870613	0.143851693804107	0.209208235540658	0.200716282408414	0.236245278188441	0.353932250418209	3.60658086079148e-10	5.71669715782876e-07	0.164909763922168	0.000119219440818806	0.0203963143664145	0.0644856305275409	2276	60088	1659	1368	1014	693	447	214	119	91	59	45	25	8	52226	52517	52871	53192	53438	53671	8360	8388	8420	8434	8454	8471
AUTOIMMUNE	60_70	UKBB	ST19_COMPLICATIO_SURGI_MEDICAL_CARE_NOT_ELSEW_CLASSIFIED	1.03702457492995	0.604985894637647	0.372604563252495	0.503870438096994	0.381604532228234	0.603855102032527	0.116129167022965	0.110978673618787	0.146799255448642	0.165213514567632	0.186347598681441	0.267724600893503	4.26303571992948e-19	4.99830442695677e-08	0.0111427122300389	0.0022898336776659	0.0405785905755747	0.0241014319178286	4210	61926	3087	2520	1856	1298	850	394	218	157	100	67	39	14	54024	54591	55255	55813	56261	56717	8807	8868	8925	8958	8986	9011
AUTOIMMUNE	60_70	UKBB	ST19_EFFEC_FOREI_BODY_ENTERING_NATURAL_ORIFI	1.39281674546459	1.17264486715449	-10.9947273895999	0.881933103036421	0.246394422673294	-11.0131234897186	0.500435765016712	0.447565556494217	221.555965895593	0.707384048815323	1.00014147669366	348.231974852505	0.00538243138164441	0.00879164546872759	0.960421178797769	0.212488121257301	0.805403901460426	0.974770448330547	176	65407	120	93	71	58	34	20	9	6	3	3	1	0	55840	55867	55889	55902	55926	55940	9614	9617	9620	9620	9622	9623
AUTOIMMUNE	60_70	UKBB	ST19_FRACT_FEMUR	0.328106019718397	-0.00460113325607896	0.709502503926414	0.134802379218799	-11.0229216104416	0.917869321188087	0.44757778171739	0.408572476280721	0.353933397303803	0.577569449484778	176.038811922857	0.707237064553457	0.463515497612719	0.991014824040281	0.0450035245232212	0.815453945860516	0.95007194735249	0.194347779175755	489	64697	390	325	218	141	84	32	18	15	12	5	2	2	55333	55398	55505	55582	55639	55691	9445	9448	9451	9458	9461	9461
AUTOIMMUNE	60_70	UKBB	ST19_FRACT_FOOT_ANKLE	-11.0118052116823	0.631983403979905	0.785078916160115	-10.9983463569857	0.0426589298622573	0.688255001220079	260.671419691376	0.5776201962979	0.577586697011253	261.274907042634	1.00013736976466	1.00011371855071	0.966304181542715	0.27390417787663	0.174070564083317	0.966423029692445	0.965978089716087	0.491341487832512	150	65097	92	88	73	54	43	22	6	6	5	2	2	1	55615	55619	55634	55653	55664	55685	9534	9534	9535	9538	9538	9539
AUTOIMMUNE	60_70	UKBB	ST19_FRACT_FOREA	-0.860177682936149	0.0604132234460326	0.0533810721745157	-0.356270890652931	-0.372484251563208	-0.0406828878423502	0.500371883760825	0.236337634154395	0.277887055759273	0.408611593649097	0.408559902020829	0.500240620668701	0.0856003936080453	0.79824232156822	0.84766678172394	0.383259672907293	0.36192642054128	0.935182190135101	1299	63900	921	852	633	453	327	158	37	36	22	12	10	4	54911	54980	55199	55379	55505	55674	9330	9331	9345	9355	9357	9363
AUTOIMMUNE	60_70	UKBB	ST19_FRACT_LOWER_LEG_INCLU_ANKLE	0.189981239974911	0.440657111950861	-0.0576607300989143	0.0016240097087703	-0.370875056629475	-0.903096186505546	0.378467665371339	0.243138180344072	0.3539469033463	0.408593294545149	0.500250105845418	1.00012776824878	0.61568523004647	0.0699285573090806	0.870590987634129	0.996828707473139	0.458463512086584	0.366536077550159	871	63745	587	571	446	316	234	115	34	30	18	11	5	1	54734	54750	54875	55005	55087	55206	9261	9265	9277	9284	9290	9294
AUTOIMMUNE	60_70	UKBB	ST19_FRACT_LUMBAR_SPINE_PELVIS	1.40932019141075	0.294953381100995	0.00504325033264694	-0.0754711275473667	1.16972100449173	1.30628817948258	0.354004124654405	0.500270213446039	0.707279473483867	1.00014438009873	0.577622504730322	1.0002480669301	6.86016704987763e-05	0.555466809614928	0.994310739065583	0.939848537081823	0.042861065827339	0.191564727890848	286	64849	215	170	112	68	48	19	17	9	6	4	4	1	55463	55508	55566	55610	55630	55659	9440	9448	9451	9453	9453	9456
AUTOIMMUNE	60_70	UKBB	ST19_FRACT_RIBS_STERNUM_THORACIC_SPINE	0.834807373144588	0.34330130752052	-10.9353866553335	-0.581458904129397	-0.470833878499326	0.307201599831034	0.408666319310296	0.408598079599477	138.226666871123	1.0001448467375	1.00013738735348	1.00015567795886	0.0410761626006288	0.400800098577552	0.936943546948586	0.560987949139904	0.637805560959566	0.758726322187498	436	64969	320	274	189	118	78	40	13	7	1	1	2	1	55620	55666	55751	55822	55862	55900	9452	9458	9464	9464	9463	9464
AUTOIMMUNE	60_70	UKBB	ST19_FRACT_SHOUL_UPPER_ARM	0.327774025491271	0.274843611313762	0.276552361357151	0.33252731461916	0.0769163280821812	-9.94462506455016	0.447599124646929	0.353957908492663	0.408587000948837	0.50029453684244	0.577590821369869	138.748756894073	0.463989315071137	0.437461665699724	0.498500742707521	0.506266004300966	0.894060909874124	0.942861653858503	558	64700	379	340	262	178	126	64	23	19	13	7	3	0	55423	55462	55540	55624	55676	55738	9433	9437	9443	9449	9453	9456
AUTOIMMUNE	60_70	UKBB	ST19_FRACT_SKULL_FACIAL_BONES	-0.108267847926964	0.0943871391093046	-12.0035452467616	-11.9939596490549	0.555261402321458	-12.0080881316485	0.70736568759644	0.50027830462661	255.503875197028	300.41099070079	0.57761016272401	456.537647411234	0.878352681038078	0.850352043341334	0.962529251242925	0.968152784935696	0.336397211777196	0.979016049254131	350	62031	261	211	151	108	78	38	8	6	2	2	3	0	53285	53335	53395	53438	53468	53508	8827	8829	8833	8833	8832	8835
AUTOIMMUNE	60_70	UKBB	ST19_FRACT_WRIST_HAND_LEVEL	-0.796288764888185	0.188356783015575	-0.518534085084705	-0.256679389405829	-10.9694233231442	0.616590331252246	1.00021397009252	0.447561100570597	0.707326193248314	0.707343776517693	144.866953283703	0.70730811138662	0.425963209120311	0.673863485947224	0.463503257713935	0.716696133096512	0.939641327847379	0.3833490313175	415	64028	258	239	203	163	131	66	8	7	5	4	2	2	54802	54821	54857	54897	54929	54994	9375	9376	9378	9379	9381	9381
AUTOIMMUNE	60_70	UKBB	ST19_INJURI_ABDOMEN_LOWER_BACK_LUMBAR_SPINE_PELVIS	1.23263353808686	0.0710321485807456	0.423991097782294	-0.154878523044896	0.728798377979879	0.353972791942097	0.289216447452018	0.408575626295308	0.408550337537334	0.70730627191574	0.500275013794165	1.00022859979458	2.02627270937046e-05	0.861980893982574	0.299365960774128	0.826673782089448	0.145172844454469	0.723419903352	539	65157	390	321	227	149	95	46	28	17	12	6	5	1	55768	55837	55931	56009	56063	56112	9510	9521	9526	9532	9533	9537
AUTOIMMUNE	60_70	UKBB	ST19_INJURI_ANKLE_FOOT	-0.560991758765385	0.461368347437166	0.775294065892896	0.582476194383976	0.456996769443361	0.0998590738488033	1.00018322612367	0.447547897811995	0.408591338688155	0.577614691879148	0.577601078498527	1.00012962129242	0.574873216609409	0.302596917848235	0.0577645602685628	0.313254548028964	0.42882850756716	0.920466483241029	299	65279	182	170	144	98	80	43	15	15	13	7	4	1	55794	55806	55832	55878	55896	55933	9587	9587	9589	9595	9598	9601
AUTOIMMUNE	60_70	UKBB	ST19_INJURI_ELBOW_FOREA	-0.747814909459965	0.0117685237316853	0.0885170485501951	0.0424264926366117	-0.303482189457464	-0.0896251302461045	0.447619265590855	0.230046194166961	0.258752877352533	0.316687486898947	0.378294993434716	0.500235993469783	0.0947909259117216	0.959200240790956	0.732282357979635	0.893426621642302	0.422415955541491	0.857807597988992	1486	64277	1050	961	711	512	366	178	43	43	29	18	11	4	55253	55342	55592	55791	55937	56125	9417	9417	9431	9442	9449	9456
AUTOIMMUNE	60_70	UKBB	ST19_INJURI_HEAD	0.473897358923209	0.291315052240773	0.448641056380992	-0.0455287020768384	0.545296050381274	-0.446796113449117	0.236353690937606	0.204755151974388	0.229997781490758	0.353929551386001	0.277769645560466	0.707279455543978	0.0449593343013045	0.154809122353864	0.0511008253798565	0.897644292200025	0.0496318541618781	0.527575830053057	1688	64295	1269	1018	710	495	334	157	63	53	35	20	15	2	55303	55554	55862	56077	56238	56415	9348	9358	9376	9391	9396	9409
AUTOIMMUNE	60_70	UKBB	ST19_INJURI_HIP_THIGH	0.334186910592888	-0.179600140041128	0.780416277491446	0.0915828065542233	-1.09033956714259	0.590605941370364	0.378382236946155	0.3783078090026	0.289129619032616	0.500252674470681	1.0001128561791	0.707239214137711	0.377128622890516	0.63496798697633	0.00695081179213171	0.854740664246217	0.275617773755915	0.403668990130176	712	64990	560	464	318	204	131	52	24	21	18	7	3	2	55610	55706	55852	55966	56039	56118	9508	9511	9514	9525	9529	9530
AUTOIMMUNE	60_70	UKBB	ST19_INJURI_KNEE_LOWER_LEG	0.42367639841546	0.386438605937087	0.41492672872204	0.535866056701044	-0.276756993007944	-1.29418222694539	0.27798949925853	0.209168406448916	0.236270760578605	0.267765636773731	0.408544166871288	1.00010925399059	0.127490379207297	0.0646747254130579	0.0790629205465447	0.0453654244811403	0.498137954359368	0.195651311740849	1318	64300	892	830	635	449	332	176	60	52	37	21	7	1	55276	55338	55533	55719	55836	55992	9390	9398	9413	9429	9443	9449
AUTOIMMUNE	60_70	UKBB	ST19_INJURI_NECK	1.05521007245934	0.564367946921122	-10.9465759109181	0.141416303633594	0.228857774604256	-10.9686298589758	0.577642223175531	0.577588985360712	225.377644629602	1.00015729501298	1.00013063026252	451.529046225103	0.0677368091331521	0.32851472034635	0.961262035866652	0.887558644151121	0.819002694396445	0.980619541927894	172	65413	120	103	69	54	37	21	8	5	2	2	1	0	55851	55868	55902	55917	55934	55950	9606	9609	9612	9612	9613	9614
AUTOIMMUNE	60_70	UKBB	ST19_INJURI_SHOUL_UPPER_ARM	0.599514382088453	0.0995631951846271	0.261107876461044	0.0123627307649152	-0.255652381135241	-10.9610369209952	0.333844128922226	0.333755698475991	0.353941673669086	0.500298444609684	0.577589252069632	187.916827361113	0.0725277149941795	0.765465354434548	0.460688007617543	0.980285710772184	0.65804083350979	0.953486414316791	781	64989	537	466	366	254	180	90	29	21	15	7	3	0	55702	55773	55873	55985	56059	56149	9502	9510	9516	9524	9528	9531
AUTOIMMUNE	60_70	UKBB	ST19_INJURI_THORAX	0.959543413771485	0.19209563532486	-0.7258557046819	-0.97820560799709	-0.23576123623553	-0.158485802185367	0.333841531739987	0.37833703667752	0.707294872984288	1.0001352327814	0.707284012239241	1.00013662213352	0.00404990590099667	0.61163793885695	0.304777528913521	0.328038052208798	0.738882788333483	0.874091065901162	581	65143	419	363	258	169	116	60	19	11	4	2	3	1	55785	55841	55946	56035	56088	56144	9501	9509	9516	9518	9517	9519
AUTOIMMUNE	60_70	UKBB	ST19_INJURI_WRIST_HAND	0.601656571063401	0.0669500778833203	-0.0966085207997776	0.171287038506597	0.0983852071412802	0.280507877640578	0.289350091433747	0.277891122071696	0.33377202053613	0.333772483590032	0.353907630617681	0.500254324371543	0.0375863167705912	0.809615590346035	0.772241141878605	0.607821903916192	0.781014775437353	0.574981244204105	1176	64539	747	702	586	460	341	173	38	29	22	18	12	4	55453	55498	55614	55740	55859	56027	9477	9486	9493	9497	9503	9511
AUTOIMMUNE	60_70	UKBB	ST19_INJURY_MUSCLE_TENDON_WRIST_HAND_LEVEL	0.89919173562302	-10.9470153416263	0.363122324286267	0.915138998432152	0.94328383888665	0.485687945544419	0.707469203034561	190.1056478591	0.707330497629253	0.577612703510867	0.577612782373348	1.00011633351167	0.203729463976531	0.954080113189357	0.607692460763718	0.113114758232836	0.102453644557084	0.627228493770909	161	63859	100	94	81	69	55	29	6	5	5	5	4	1	54582	54588	54601	54613	54627	54653	9332	9333	9333	9333	9334	9337
AUTOIMMUNE	60_70	UKBB	ST19_INJURY_OTHER_UNSPE_INTRAT_ORGANS	-10.9013214094214	0.696853223009057	-0.0520582562193556	-10.8910449659886	-10.9097213916098	-10.9356573973275	245.471123736543	0.577658368947701	1.00017077773737	283.796804165497	285.337265085669	386.901433502019	0.964577756910835	0.227685869210495	0.958489357241173	0.969387730889909	0.969500731495807	0.977451025490722	164	64475	117	103	73	48	35	18	4	4	1	0	0	0	55177	55191	55221	55246	55259	55276	9341	9341	9344	9345	9345	9345
AUTOIMMUNE	60_70	UKBB	ST19_INJURY_POISO_CERTA_OTHER_CONSE_EXTER_CAUSES	0.627950423509771	0.273963344758744	0.236449804382126	0.253801747586046	0.211360879734966	0.081499854425231	0.093631532515527	0.0848380248502251	0.0991112870483789	0.116005521324409	0.120635727724483	0.196794989069755	1.99194041865881e-11	0.00124114561491167	0.0170466473226841	0.0286811159724808	0.0797637099812556	0.678774640169677	10096	56356	7095	6145	4732	3436	2431	1202	402	314	226	149	92	26	51159	52109	53522	54818	55823	57052	7796	7884	7972	8049	8106	8172
AUTOIMMUNE	60_70	UKBB	ST19_INTRACRATRAUMA	1.7017501617198	0.997883807406309	0.284636661691926	-12.4775647201725	-12.4740955383705	-12.4377452710006	0.502544693948369	0.579237297097146	1.00110317455967	732.060589881493	888.90396302847	1578.16881446764	0.00070850593785236	0.0849328840645595	0.776162858804607	0.986401160827466	0.988803558094184	0.993711837351844	278	18447	225	165	116	74	41	15	8	4	1	0	0	0	17381	17441	17490	17532	17565	17591	1111	1115	1118	1119	1119	1119
AUTOIMMUNE	60_70	UKBB	ST19_INTRACR_INJURY	0.826871679068139	0.11629067872582	-0.605294344141027	-10.9728227991302	-10.9717394936237	-10.9334831887797	0.50033590783929	0.577599142759586	1.00014335550319	222.203551608254	266.494372314866	479.371705428827	0.0984055587020201	0.840436968028869	0.545041077101822	0.960614990881175	0.967159872781077	0.981803470985309	278	62165	225	165	116	74	41	15	8	4	1	0	0	0	53348	53408	53457	53499	53532	53558	8862	8866	8869	8870	8870	8870
AUTOIMMUNE	60_70	UKBB	ST19_OPEN_WOUND_HEAD	0.279127171978967	0.407603520735565	0.287132425120156	-1.15611873280828	-0.420975394747247	-0.265156823975036	0.408665460644594	0.301950177973753	0.408588530937949	1.00014662231874	0.707293824696187	1.00012354310636	0.494593448597607	0.177047025290013	0.482216390144319	0.247701918128823	0.551715355849654	0.790913885656225	686	62755	523	432	276	196	143	67	23	19	9	4	3	1	53901	53992	54148	54228	54281	54357	8994	8998	9008	9013	9014	9016
AUTOIMMUNE	60_70	UKBB	ST19_OPEN_WOUND_LOWER_LEG	-10.5003689039849	-0.112393063462532	0.927590022333708	2.13805586205338	-10.558565275517	-10.4165246003439	229.197873254377	1.00014308612113	0.707308607913536	0.500312674977445	299.016427525955	631.62013954117	0.963458856456126	0.91052450392316	0.189710478643449	1.92480675985524e-05	0.971831762195319	0.986842079744227	104	63313	76	63	42	31	20	7	7	7	6	4	0	0	54172	54185	54206	54217	54228	54241	9162	9162	9163	9165	9169	9169
AUTOIMMUNE	60_70	UKBB	ST19_OPEN_WOUND_WRIST_HAND	-0.0496144199321743	0.177096947641092	-1.57338142728537	0.691422377575719	0.819829583669924	0.412446391163938	0.577672011318293	0.378369269480371	1.00014915173015	0.378356748902738	0.378308980655257	0.707288003025665	0.931556378070155	0.639746545209333	0.11568483285491	0.0676343861155423	0.0302279973585335	0.559800519033621	571	64134	363	344	287	218	156	70	18	17	10	13	9	2	54943	54962	55019	55088	55150	55236	9381	9382	9389	9386	9390	9397
AUTOIMMUNE	60_70	UKBB	ST19_OTHER_COMPLICATIO_SURGI_MEDICAL_CARE_NOT_ELSEW_CLASSIFIED	0.361719206476711	1.76171543378067	0.755642156473301	0.267898219352065	0.272287942981178	0.960662224994591	1.00023999641048	0.378485772307189	0.707361962143551	1.00017055032591	1.00018641750846	1.00019036220285	0.717626737430396	3.24545514228927e-06	0.28540600895079	0.788812829035679	0.785439645369927	0.336814000892085	131	58037	81	75	58	48	36	19	9	9	4	2	2	1	50251	50257	50274	50284	50296	50313	7827	7827	7832	7834	7834	7835
AUTOIMMUNE	60_70	UKBB	ST19_OTHER_UNSPE_EFFEC_EXTER_CAUSES	-0.234934005999261	-0.778263228187103	-0.555275422048822	0.836833520298064	0.801179895159948	0.880707228088533	1.00019034865592	1.0001502492021	1.00014441987527	0.577580818948511	0.577571014514893	0.707256284775623	0.814294658400568	0.436482762936598	0.578761123825733	0.147376792565222	0.165394834048555	0.213041770484534	213	65360	145	123	101	71	52	32	6	5	6	7	5	2	55828	55850	55872	55902	55921	55941	9594	9595	9594	9593	9595	9598
AUTOIMMUNE	60_70	UKBB	ST19_OTHER_UNSPE_INJURI_HEAD	0.64713327478463	-0.28640690998648	0.840927296838063	1.09765226163988	-0.0708597032085917	0.683420629607536	0.577670366379641	0.707321679398708	0.447551384119558	0.500294536202705	1.00012463515001	1.00015119271689	0.262608682835405	0.68553817113042	0.0602511304329542	0.0282345403128077	0.943516442963346	0.494406354002895	266	62140	191	156	129	82	56	29	14	11	9	5	2	1	53343	53378	53405	53452	53478	53505	8858	8861	8863	8867	8870	8871
AUTOIMMUNE	60_70	UKBB	ST19_POISO_DRUGS_MEDICAM_BIOLO_SUBST	0.544835225636399	0.293759836557861	1.236343340894	0.0820306088669678	-0.0303509324342675	-9.9857609614202	0.577695153123079	0.50030498559479	0.354000015043898	0.707372148559966	0.707330316082508	138.182270417305	0.345620082141674	0.557095232226536	0.000478530259401698	0.907680059100076	0.965773966317778	0.942390907284519	334	65237	199	170	139	116	89	69	15	14	10	3	2	0	55788	55817	55848	55871	55898	55918	9569	9570	9574	9581	9582	9584
AUTOIMMUNE	60_70	UKBB	ST19_SEQUEL_INJURI_LOWER_LIMB	0.518326785663854	-12.0015125820331	1.06469190670855	-11.9991116272012	-12.0354467481618	-12.0412734637846	1.00031464059683	391.553299519366	0.577696498804113	418.515773385838	381.709007056287	515.110856596505	0.604344024131032	0.975547843863905	0.0653297031324798	0.977127279190289	0.974846529544109	0.981350283837584	114	65049	68	63	62	54	47	25	4	3	3	0	0	0	55555	55560	55561	55569	55576	55598	9536	9537	9537	9540	9540	9540
AUTOIMMUNE	60_70	UKBB	ST19_SEQUEL_INJURI_POISO_OTHER_CONSE_EXTER_CAUSES	-0.771939131046948	0.236862639778151	0.329535194479426	0.097438562281697	-0.426893696500323	0.52348211742215	1.00022856123802	0.447606718051532	0.447562403552421	0.57759025038409	0.707262747042797	0.707296019619047	0.440254966025628	0.596683507790219	0.461554947915988	0.866033862123701	0.546119107190836	0.45922873901571	380	65212	248	233	210	156	128	55	14	13	10	5	2	2	55756	55771	55794	55848	55876	55949	9574	9575	9578	9583	9586	9586
AUTOIMMUNE	60_70	UKBB	ST19_SEQUEL_INJURI_UPPER_LIMB	-11.019696652145	-0.315774284160976	-0.175873709315526	0.189859154435539	-11.0577620295157	-10.9938336161903	286.639032680081	1.0001728561952	1.00015502427102	1.0001366914627	265.264028937079	448.416086290576	0.969333274753712	0.752215264887227	0.860414577259419	0.849439834483259	0.966749117665051	0.980440194528246	118	65060	81	76	68	50	35	16	2	2	2	1	0	0	55555	55560	55568	55586	55601	55620	9540	9540	9540	9541	9542	9542
AUTOIMMUNE	60_70	UKBB	ST19_SUPERF_INJURY_ABDOMEN_LOWER_BACK_PELVIS	1.54764350416422	-0.348266101064072	0.640594784367238	-10.0288107472656	0.846545724206369	-9.96670065444118	0.500345781707189	1.00014011386408	0.707294395042826	195.286393427771	1.00012850897338	332.352662755743	0.00198045407618033	0.72767698808815	0.365095971884887	0.959043139971506	0.397309033213835	0.976076361911212	136	64500	100	83	61	36	19	13	7	4	3	1	1	0	55176	55193	55215	55240	55257	55263	9353	9356	9357	9359	9359	9360
AUTOIMMUNE	60_70	UKBB	ST19_SUPERF_INJURY_HEAD	0.490801669144354	0.486192763296588	0.945605027244894	0.344336356952359	1.13346261061682	-9.94726197357862	0.378377365034371	0.301954865184411	0.30199114860519	0.500272634156241	0.353883490192277	150.550182675804	0.194589154193561	0.107365014708432	0.00174073252231111	0.491265514188521	0.00136038960579434	0.947319919576315	651	62902	489	391	258	174	110	46	25	24	19	11	8	0	53977	54075	54208	54292	54356	54420	9062	9063	9068	9076	9079	9087
AUTOIMMUNE	60_70	UKBB	ST19_SUPERF_INJURY_LOWER_LEG	1.81157349266973	0.457019995058054	1.40212606291512	1.02434184706556	0.56390335245082	-8.50825299905825	0.378411893813888	0.577590956265445	0.44752023131456	0.70729539080993	1.00014431767709	132.914706875324	1.6903508602427e-06	0.428796956843572	0.00172969939301031	0.14754663284849	0.572875289484841	0.948959972178353	179	63471	129	108	71	41	28	14	15	9	8	3	1	0	54304	54325	54362	54392	54405	54419	9202	9208	9209	9214	9216	9217
AUTOIMMUNE	60_70	UKBB	ST19_TOXIC_EFFEC_SUBST_CHIEF_NONME_SOURCE	1.09638228593795	0.930697214369228	0.674550444594201	-10.965622910876	-10.9769138547287	-10.9533615431482	0.707487290688722	0.577675177531003	0.707312493642582	249.685417015094	234.88946810603	351.735120657097	0.121217193128189	0.107156141831025	0.340245170384493	0.964969962705448	0.962726624906916	0.975157141780391	148	65406	77	71	63	60	48	34	7	5	2	0	0	0	55856	55862	55870	55873	55885	55899	9614	9616	9619	9621	9621	9621
AUTOIMMUNE	60_70	UKBB	ST19_TRAUMAT_SUBAR_HAEMORRHAGE	1.28810305642393	-12.9537444364876	-12.9609089276865	-12.9494537403408	-12.921162206812	-12.9438689613239	1.00132856116037	1029.03746886589	1305.55096998641	1637.3575902279	2135.03486399271	3207.14868672547	0.19830559018102	0.98995632322318	0.992079099551681	0.993689795336761	0.995171257822103	0.996779792216565	103	18161	91	67	38	27	12	5	1	0	0	0	0	0	17123	17147	17176	17187	17202	17209	1049	1050	1050	1050	1050	1050
AUTOIMMUNE	60_70	UKBB	ST19_TRAUMAT_SUBDU_HAEMORRHAGE	1.83147113691625	0.736662230908907	1.29453568140802	-11.4779319381583	-11.4639984712636	-11.3695953182395	0.709180003902231	1.00115542280145	1.00116334223658	735.868352537857	804.054461453085	2049.27483666949	0.00980818401385408	0.461845082698963	0.196000184277136	0.987555255884107	0.988624355774505	0.995573274084468	127	18255	107	79	45	28	16	3	4	2	1	0	0	0	17205	17233	17267	17284	17296	17309	1066	1068	1069	1070	1070	1070
AUTOIMMUNE	60_70	UKBB	T2D	1.14678731656158	0.791786699835159	0.856601197404106	0.843311111323515	0.924733472960091	0.637396794004964	0.112946450978611	0.103781162651282	0.115459139992108	0.141257907476875	0.14850122378771	0.289209408156568	3.20108408729969e-24	2.35871753638249e-14	1.17932028938105e-13	2.37239137457823e-09	4.75117199556334e-10	0.0275293882105691	4636	55834	3341	2854	2171	1509	974	392	262	213	155	97	56	12	49730	50217	50900	51562	52097	52679	7137	7186	7244	7302	7343	7387
AUTOIMMUNE	60_70	UKBB	T2D_INCLAVO	1.09513045832045	0.737922128900895	0.802602075076406	0.789334934301469	0.867687929797641	0.579467989204339	0.112720140339818	0.103562364854116	0.115266860441099	0.141100357946398	0.148361798137573	0.289138539250071	2.59021419269886e-22	1.03787191354157e-12	3.33123865008879e-12	2.21720009309545e-08	4.96147168325594e-09	0.0450573334500782	4636	61337	3341	2854	2171	1509	974	392	262	213	155	97	56	12	53999	54486	55169	55831	56366	56948	8371	8420	8478	8536	8577	8621
AUTOIMMUNE	60_70	UKBB	T2D_WIDE	1.13895857184368	0.775231932602744	0.820849343883056	0.789571239995353	0.911033092768637	0.647970292971569	0.113626280319855	0.104842050287639	0.11771785899883	0.145532468029213	0.15012318755309	0.289213374895491	1.19897190858371e-23	1.42171873078044e-13	3.10201782258603e-12	5.78262583945879e-08	1.29054055528409e-09	0.0250612328877298	4575	55363	3300	2823	2147	1485	959	388	254	204	148	93	55	12	49271	49748	50424	51086	51612	52183	7113	7163	7219	7274	7312	7355
AUTOIMMUNE	60_70	UKBB	TONGUEABNORMALITY	0.96059881765694	0.790282012674935	-0.0690910565066459	0.630245344965103	0.5971164426892	-11.0048999018777	0.378482115283458	0.301979239071975	0.500267695928955	0.40858449185553	0.4085564324511	202.741799048951	0.0111478550220865	0.00887043241163368	0.890154928120867	0.122949899693442	0.143870746847377	0.956711788826277	439	65135	277	254	222	171	135	74	28	24	14	11	6	0	55728	55751	55783	55834	55870	55931	9541	9545	9555	9558	9563	9569
AUTOIMMUNE	60_70	UKBB	TRAUMBRAIN_NONCONCUS	0.704983989105453	0.288693101824996	-0.389575924646797	-10.9719394994374	-10.9615527197755	-10.9094386262963	0.577627239252999	0.57758371530621	1.00013497184447	242.468849618547	288.590372263588	557.669770187454	0.222281985424364	0.617195475545042	0.696889041106384	0.963907304267202	0.969701168289685	0.984392344799932	227	65401	186	138	92	61	33	11	7	4	1	0	0	0	55829	55877	55923	55954	55982	56004	9606	9609	9612	9613	9613	9613
AUTOIMMUNE	60_70	UKBB	VIRALPNEUMONAS	1.46312996588583	0.0375070009125039	-8.16517535283337	-8.16034032115407	-8.16148632549148	-8.16051436491013	0.447780777576244	1.00022153598875	254.172027072847	433.648404996558	339.919838043877	395.219179416429	0.00108496494827526	0.970087381770084	0.974372683523428	0.984986396289964	0.980844606315318	0.983526392126229	194	56557	178	126	3	1	1	1	5	1	0	0	0	0	48656	48708	48831	48833	48833	48833	7912	7916	7917	7917	7917	7917
AUTOIMMUNE	60_70	UKBB	VIT_DEF	1.59761024146758	0.890240125915429	0.733674610716387	0.812412952629138	0.00747280324010738	1.14156365004291	0.193468279222384	0.218941800912358	0.289274629476515	0.333862070130855	0.577617459111242	0.577637077092935	1.48459747403653e-16	4.78056148435637e-05	0.0112044686919153	0.0149586338807838	0.989677825841606	0.048124827926539	891	58252	637	511	357	253	159	58	59	37	21	15	6	3	50670	50796	50950	51054	51148	51249	7777	7799	7815	7821	7830	7833
AUTOIMMUNE	60_70	UKBB	VOCALCORDDYS	1.8731984664592	0.886457150017591	1.17751538848245	1.68201064518698	1.26099591403729	-11.4755979433094	0.449793454092772	0.579086020356763	0.579199963971988	0.579268590230403	0.708598124156373	582.691985656793	3.11933404040492e-05	0.125822129717351	0.0420521982611415	0.00368804849391421	0.0751472955626164	0.984287392309105	302	19211	215	179	137	84	61	35	13	8	7	4	2	0	18274	18310	18352	18405	18428	18454	1011	1016	1017	1020	1022	1024
AUTOIMMUNE	60_70	UKBB	VWXY20_ACCIDENTS	0.4391843180622	0.12115043839334	0.237506547767378	0.131650454900679	0.00420394267804772	-0.429137556285487	0.12450677851905	0.110413756187641	0.119868140550908	0.150030081370018	0.162995790945544	0.301922130310166	0.000419673612743297	0.272536299509277	0.0475466075733496	0.380218525899714	0.979423461845787	0.155214518291258	6638	59946	4599	4056	3142	2279	1630	816	238	194	143	86	49	11	53186	53729	54643	55506	56155	56969	8561	8605	8656	8713	8750	8788
AUTOIMMUNE	60_70	UKBB	VWXY20_COMPLICATIO_MEDICAL_SURGI_CARE	1.05813325862869	0.64896552625597	0.614988771540624	0.693979048511838	0.154978656251856	-0.0198931703168504	0.101614439722295	0.0980797553712263	0.119020414750571	0.138336874709856	0.189636561713806	0.333706944431671	2.15802290624126e-25	3.67275219882544e-11	2.37771311455686e-07	5.25973038068947e-07	0.413791069064757	0.952464107158468	5412	61182	4035	3195	2277	1551	1025	497	290	211	136	80	37	9	53663	54503	55421	56147	56673	57201	8606	8685	8760	8816	8859	8887
AUTOIMMUNE	60_70	UKBB	VWXY20_DRUGS_MEDICAM_BIOLO_SUBST_CAUSI_ADVER_EFFEC_THERAPE_USE	1.47444914301408	0.942446594577999	1.1722930927621	0.558279725450106	0.474931893554002	0.0461150935017824	0.157416315159401	0.172435823774098	0.186520544838621	0.316707796302553	0.35394860203989	0.70731042119856	7.49359976204517e-21	4.61624925282698e-08	3.27723958356232e-10	0.0779410347787339	0.179657499166643	0.948016501355166	1583	57771	1224	828	555	357	234	106	102	67	42	18	10	2	50237	50633	50906	51104	51227	51355	7791	7826	7851	7875	7883	7891
AUTOIMMUNE	60_70	UKBB	VWXY20_EXTER_CAUSES_MORBIDI_MORTA	0.730204183303332	0.349305520319518	0.317909358952643	0.353485199375577	0.0952491841774112	-0.277878544753739	0.0854554947700833	0.079306493897133	0.0929154299913113	0.107997910462487	0.125113819800691	0.229995812105962	1.28705954822822e-17	1.06027721962728e-05	0.000622786592970518	0.00106384458934922	0.446477742300323	0.226974347009717	11093	55968	7908	6656	5047	3640	2563	1277	465	357	246	154	84	19	51004	52256	53865	55272	56349	57635	7684	7792	7903	7995	8065	8130
AUTOIMMUNE	60_70	UKBB	VWXY20_MISAD_PATIENTS_SURGI_MEDICAL_CARE	-10.9850257029167	0.91038051739371	-0.444361155846698	0.866091719123026	-10.9958304413871	-11.124624379213	201.669547413753	0.408658925001907	1.00016731637324	0.707341401587705	336.851360047705	686.166189752035	0.956560372031499	0.0258987259877902	0.656835229458027	0.220789158821309	0.973959299179757	0.987064682971728	230	55853	188	157	112	61	27	9	8	8	3	2	0	0	48688	48719	48764	48815	48849	48867	7199	7199	7204	7205	7207	7207
AUTOIMMUNE	60_70	UKBB	VWXY20_OTHER_EXTER_CAUSES_ACCIDENTAL_INJURY	0.538452425577377	0.192034580084518	0.257710338921096	0.108557875894497	-0.0364780544071251	-0.30003938511178	0.123594744765702	0.111724571939491	0.12517567229625	0.161018298348088	0.177484097528911	0.301918184660613	1.32100500595748e-05	0.0856469058853446	0.0395144239354509	0.500186778594257	0.837159171649025	0.320331385749525	5979	59706	4215	3674	2809	2011	1410	699	226	179	128	74	43	11	52734	53275	54140	54938	55539	56250	8510	8557	8608	8662	8693	8725
AUTOIMMUNE	60_70	UKBB	VWXY20_OTHER_MEDICAL_PROCED_CAUSE_ABNORMAL_REACTION_PATIENT_COMPLICATION_WO_MENTION_MISAD_TIME_PROCED	1.8325156609413	0.720983446283466	0.627828701396182	1.07274256418176	0.50400711282351	0.838155833245947	0.204884887259083	0.28912197650398	0.378312050014672	0.378313476391308	0.500250017397871	0.707268982089313	3.749143629821e-19	0.0126419374393088	0.0970045144934771	0.00457408777226912	0.313689545513257	0.235993918636734	613	65146	458	340	214	141	97	46	47	24	16	10	6	2	55729	55847	55973	56046	56090	56141	9525	9548	9556	9562	9566	9570
AUTOIMMUNE	60_70	UKBB	VWXY20_SEQUEL_EXTER_CAUSES_MORBIDI_MORTA	-0.214031351029084	-0.149123169570691	-10.9819908706758	0.612044714987193	0.737862975105609	0.177429473194081	1.00026811395261	0.707352898253029	166.091349635186	0.577616236661617	0.500263101745392	1.00016366927465	0.830567346947224	0.83302879990666	0.947282140201652	0.289324603858906	0.140226033047433	0.859193863147754	236	65340	145	139	126	94	82	39	6	6	5	7	4	1	55822	55828	55841	55873	55885	55928	9603	9603	9604	9602	9605	9608
AUTOIMMUNE	60_70	UKBB	VWXY20_SUICI_OTHER_INTENTI_SELF_H	0.605376423161547	0.755426459068352	0.898330527505434	0.694601036489778	0.187421160875111	-9.97803852809414	0.707422258393401	0.500350084793599	0.500352645774592	0.577709328623378	0.707337564857519	147.602793443323	0.392136213576207	0.1310955358042	0.0725908238420093	0.229233164485321	0.791034831006993	0.946103571670335	235	65316	124	109	98	91	72	59	11	10	6	4	2	0	55819	55834	55845	55852	55871	55884	9597	9598	9602	9604	9606	9608
AUTOIMMUNE	60_70	UKBB	VWXY20_SURGI_OPERA_OTHER_SURGI_PROCED_CAUSE_ABNORMAL_REACTION_PATIENT_COMPLICATION_WO_MENTION_MISAD_TIME_PROCED	0.814837239289669	0.592254789316753	0.409706669977984	0.818906996378982	0.173419816212936	0.0443771439637652	0.139825922082741	0.120632228177526	0.157050503615219	0.153359643697866	0.218776315800206	0.378295959912533	5.62598047089e-09	9.12669749439515e-07	0.00908716294390604	9.30586428394977e-08	0.42796373634693	0.906615982582101	3542	62565	2590	2160	1570	1092	745	367	177	141	93	63	28	7	54369	54799	55389	55867	56214	56592	8971	9007	9055	9085	9120	9141
AUTOIMMUNE	60_70	UKBB	VWXY20_SURGI_OTHER_MEDICAL_PROCED_CAUSE_ABNORMAL_REACTION_PATIENT_COMPLICATION_WO_MENTION_MISAD_TIME_PROCED	1.03812402307439	0.609949999650576	0.468588117582456	0.858156648763899	0.213601817710375	0.130258407415029	0.120973041792547	0.115968402502761	0.148453130606075	0.146849494801805	0.209151527668793	0.353936195887666	9.36851904661803e-18	1.44351569715521e-07	0.00159690338286743	5.1028351368947e-09	0.307122828416781	0.712852404401335	3999	59330	2941	2426	1737	1201	814	400	208	154	103	69	31	8	52077	52592	53281	53817	54204	54618	8103	8157	8208	8242	8280	8303
AUTOIMMUNE	60_70	UKBB	VWXY20_TRANSPO_ACCIDENTS	-0.726833483107158	-0.258416530870813	-0.0576144343451975	0.236360841861474	0.355786969978845	-10.9780788845293	0.70748173779524	0.408721972215135	0.408732003165374	0.408737267736934	0.378427426956276	165.490748965178	0.304254275984306	0.527220230756089	0.887902370956133	0.56308128042466	0.347129207349531	0.947109915676947	855	53852	526	505	417	322	262	135	19	19	16	13	7	0	46976	46997	47085	47180	47240	47367	7186	7186	7189	7192	7198	7205
AUTOIMMUNE	60_70	UKBB	VWXY20_UNINT_CUT_PUNCTU_PERFORATION_HAEMORRHAGE_SURGI_MEDICAL_CARE	-11.0010570824323	0.482397515219417	-0.483602384701727	0.82184722308466	-11.0007483014428	-11.0013170349056	200.024693386095	0.500260416112945	1.00012766192944	0.707285094068003	340.90726247321	669.193987947884	0.956139662862078	0.334899151793901	0.628711900426668	0.245245834893865	0.974257503023442	0.986883645398749	203	65414	169	139	99	54	23	8	6	6	3	2	0	0	55837	55867	55907	55952	55983	55998	9605	9605	9608	9609	9611	9611
AUTOIMMUNE	60_70	UKBB	VWXY20_UNSPE_FALL	0.860589080410283	0.581390780956361	0.367671147133231	0.0774879958483903	-0.276041842250825	-11.0284162467679	0.218910424397012	0.196771113618953	0.267738474562116	0.378308707687297	0.500234440327438	171.247030990768	8.45093967881765e-05	0.00313018736231946	0.169675468292894	0.837706964583481	0.581068295265324	0.948651230423573	1250	64592	957	797	540	361	237	91	64	46	24	11	4	0	55447	55607	55864	56043	56167	56313	9374	9392	9414	9427	9434	9438
AUTOIMMUNE	60_70	UKBB	WEIGHTLOSS	1.16095067466453	0.695463875923188	0.676490508527402	1.05664644177376	0.481474066768304	0.354396478511702	0.165306185466762	0.169777243972946	0.213799684540321	0.224188672485226	0.33368045849337	0.577557166273663	2.17104045396301e-12	4.19748714403698e-05	0.00155546018527881	2.43854552999085e-06	0.149043127000675	0.539471213348349	1713	64519	1306	976	642	399	247	110	107	75	48	30	10	3	55543	55873	56207	56450	56602	56739	9276	9308	9335	9353	9373	9380
AUTOIMMUNE	60_70	UKBB	Z21_ACQUI_ABSENCE_ORGANS_NOT_ELSEW_CLASSIFIED	1.07870153358823	0.781108286881136	0.790362456351857	0.572225911757645	0.881894221105917	0.667883778972006	0.122539348076718	0.113310984090416	0.138926022699061	0.198145758051715	0.187586008392907	0.354566681359021	1.33326258753998e-18	5.4439437220226e-12	1.27719169717931e-08	0.00387818312697797	2.58536578224773e-06	0.0596107115769428	4902	28844	3836	3082	2054	1235	744	292	220	163	103	58	36	8	27086	27840	28868	29687	30178	30630	2604	2661	2721	2766	2788	2816
AUTOIMMUNE	60_70	UKBB	Z21_ARTIF_OPENI_STATUS	1.86069250110962	1.81829148925731	1.22953618570983	2.18802248782542	0.678814930924135	-11.4448562592706	0.28037588902455	0.245445153938431	0.410058434329489	0.318566704402037	0.708036406392361	536.097215731142	3.21390567463114e-11	1.28085310309426e-13	0.00271364336831162	6.4956055197169e-12	0.337695359775864	0.982967677780101	706	24083	569	366	231	151	105	38	36	25	14	11	2	0	22655	22858	22993	23073	23119	23186	1529	1540	1551	1554	1563	1565
AUTOIMMUNE	60_70	UKBB	Z21_ATTN_ARTIF_OPENI	0.618636658089557	1.34123816391943	-0.552206866702386	1.09161770329561	0.738533595187432	1.66097484432221	0.577923264117993	0.317071702847052	1.00025717124252	0.500537272297013	0.57770525901465	0.707454206243913	0.284417815551203	2.33609872764307e-05	0.580903894813379	0.0291914099435072	0.201111357039503	0.018883665337338	341	44871	257	206	136	101	80	33	18	17	8	9	5	2	39882	39933	40003	40038	40059	40106	5055	5056	5065	5064	5068	5071
AUTOIMMUNE	60_70	UKBB	Z21_CARRIER_INFECTIOUS_DISEA	1.18995896481311	0.0662315221208902	1.49454139902068	0.767913258609655	0.880159150787248	0.917138940457421	0.40867370179212	0.577612786077311	0.333795057082858	0.577597642021627	0.577589075735464	1.00013482845418	0.00359400838015313	0.90871127163091	7.55497459966553e-06	0.18368466775696	0.127546169728428	0.359134622388109	320	64669	230	162	126	81	59	24	18	14	15	6	3	1	55366	55434	55470	55515	55537	55572	9375	9379	9378	9387	9390	9392
AUTOIMMUNE	60_70	UKBB	Z21_DEPENDENCE_ENABL_MACHINES_DEVICES_NOT_ELSEW_CLASSIFIED	2.40018881888846	1.8851733183524	1.48502772208544	2.47761450123257	1.54870629365035	-10.0099726222072	0.261817872829757	0.280128067377626	0.4489611030918	0.380202435495007	0.708174729957538	440.08931673061	4.84570921743537e-20	1.70032174442912e-11	0.000940662048337062	7.19348676327813e-11	0.0287499304486787	0.981853424526304	487	23992	376	271	164	91	52	20	33	19	10	8	2	0	22543	22648	22755	22828	22867	22899	1527	1541	1550	1552	1558	1560
AUTOIMMUNE	60_70	UKBB	Z21_EXAM_OBSER_OTH_REASO	1.76245711549524	0.982599363969768	0.637801058135443	0.528178258998735	-11.0410836784606	-11.1330625987651	0.447776081354871	0.500411018936594	0.707394720226714	1.00026459697755	344.369639535158	408.709219007393	8.28429132552203e-05	0.04957828625396	0.367258890377758	0.597472585675374	0.974422829053927	0.978268656635323	162	49959	114	96	73	42	30	21	12	7	3	1	0	0	43875	43893	43916	43947	43959	43968	6120	6125	6129	6131	6132	6132
AUTOIMMUNE	60_70	UKBB	Z21_FACTO_INFLUENCI_HEALTH_STATUS_CONTACT_W_HEALTH_SERVI	0.875520142237555	0.342015156043141	0.345832970960967	0.283721926021621	0.181660373492192	0.287178564639437	0.0546165787024317	0.0537555231738652	0.0608281080127406	0.0719601087598359	0.0786509758485086	0.116450343509813	7.85028450734715e-58	1.98600921556752e-10	1.30496215834663e-08	8.05469750234303e-05	0.020904617674836	0.0136591974381757	31009	38451	22003	19239	14630	11233	7521	3507	1239	925	648	408	229	76	41859	44623	49232	52629	56341	60355	4359	4673	4950	5190	5369	5522
AUTOIMMUNE	60_70	UKBB	Z21_FAMILY_HISTORY_OTH_SPECIFIC_DISORD	1.0894593947307	0.885486384453544	0.951726180621053	0.862672665786492	1.25172187684398	1.51128906927432	0.355830280293705	0.318399253085614	0.379770064431968	0.501481290703853	0.448594196724297	0.707995705824964	0.00220055345030636	0.00541822686378022	0.0122085252855829	0.0853871979156083	0.0052655782270227	0.0327935316840388	767	24167	595	490	344	201	133	58	26	23	16	9	6	2	22812	22917	23063	23206	23274	23349	1501	1504	1511	1518	1521	1525
AUTOIMMUNE	60_70	UKBB	Z21_FIT_ADJ_OTH_DEVICES	0.63926284043473	0.0368565400557678	0.293214489495689	0.337159610750307	1.00409806114841	-10.8581524936944	0.302680059545711	0.317195486513106	0.334215467380088	0.408958918166198	0.334115790446177	212.458533299545	0.0346857253723085	0.90749797309943	0.380311916773848	0.409693038747739	0.00265371566934041	0.959240129699533	1191	45601	974	814	569	368	209	85	35	27	21	12	9	0	40636	40796	41041	41242	41401	41525	5147	5155	5161	5170	5173	5182
AUTOIMMUNE	60_70	UKBB	Z21_FOLLOW__EXAM_TREAT_CONDI_OTH_MALIG_NEOPLASMS	0.193355717354013	0.724571820978734	0.229168795550187	-0.741673349772682	0.317007763197976	-0.166839004949611	0.268087162441419	0.157333798347234	0.230183985611035	0.44761104655213	0.277912270665693	0.577610378386343	0.470760643891994	4.11840471423498e-06	0.319449561665089	0.0975276753000463	0.254004918395153	0.772701139843884	1906	51168	1403	1224	959	675	459	198	81	73	34	21	16	3	45257	45436	45701	45985	46201	46462	6333	6341	6380	6393	6398	6411
AUTOIMMUNE	60_70	UKBB	Z21_MEDICAL_OBSER_EVALU_SUSPECTED_DISEA_CONDI	1.20639027335319	0.552617033237902	0.357941904597631	-0.15087293856538	0.435460271610013	0.260427038078857	0.180876036773747	0.193439226115952	0.250706864383009	0.354209723265174	0.267856375413032	0.447586445468998	2.56313612723975e-11	0.00427936420048346	0.153369365958806	0.670149820317176	0.104008593854111	0.560669430344512	1701	51620	1158	1007	690	602	450	206	76	55	34	21	17	5	45519	45670	45987	46075	46227	46471	6568	6589	6610	6623	6627	6639
AUTOIMMUNE	60_70	UKBB	Z21_OTHER_MEDICAL_CARE	1.34643775630431	0.782927446975157	0.683333926445039	0.720617945372113	0.48150562059626	0.173383140161161	0.103230779382334	0.107732469210342	0.127436153529448	0.144140213857964	0.1632563919638	0.378410653686493	6.96726014312427e-39	3.66661277578945e-13	8.2229501275639e-08	5.75020364544094e-07	0.0031840915025315	0.646817533088856	4876	48923	3672	2445	1809	1357	1111	413	273	195	134	87	43	7	43679	44906	45542	45994	46240	46938	6175	6253	6314	6361	6405	6441
AUTOIMMUNE	60_70	UKBB	Z21_OTHER_ORTHOPA_FOLLOW__CARE	0.478439828966723	0.391455996944287	0.0502278372604593	0.468871420623355	0.214999255819751	-0.117467917914592	0.577938774138163	0.447779269608102	0.577825420154977	0.500484952075833	0.577744580625878	1.00021109932088	0.407762103980693	0.382000397155869	0.930730628780358	0.348843849249414	0.709791982373462	0.906508911101673	375	44798	241	221	191	166	123	65	14	13	9	6	4	1	39861	39881	39911	39936	39979	40037	5057	5058	5062	5065	5067	5070
AUTOIMMUNE	60_70	UKBB	Z21_OTHER_SPECIAL_EXAM_INVES_PERSONS_WO_COMPLA_REPOR_DIAGNOSIS	2.13957931946866	-0.322071769924788	0.471847112742307	0.879821237234031	1.49274716746275	0.923439423710903	0.408870431696716	1.00021280062396	0.707454862417703	0.707478953053932	0.500432353173536	0.707327528037821	1.66868294387069e-07	0.747450234343487	0.504794959199093	0.213646602163978	0.00285517286320449	0.191711420676648	151	49860	79	79	70	55	35	33	13	8	8	7	6	2	43813	43813	43822	43837	43857	43859	6106	6111	6111	6112	6113	6117
AUTOIMMUNE	60_70	UKBB	Z21_PERSONAL_HISTORY_ALLERGY_DRUGS_MEDICAM_BIOLO_SUBST	1.11813685076433	0.536386655921295	0.698460582588181	0.642367419800827	0.702890088574414	0.259814241007916	0.103526538496148	0.105444912147042	0.116351821334362	0.143971987603988	0.149691307005563	0.289867197272657	3.42389292770909e-27	3.63983040439933e-07	1.93698473049411e-09	8.12919682731981e-06	2.65828865347824e-06	0.370081005893388	6604	29845	4781	4116	2974	2054	1337	660	302	225	160	96	53	12	28407	29072	30214	31134	31851	32528	2959	3036	3101	3165	3208	3249
AUTOIMMUNE	60_70	UKBB	Z21_PERSONAL_HISTORY_CERTA_OTH_DISEA	0.992022903525054	0.420770461190359	0.522645565401642	0.632551485081795	0.416067588368816	0.410083534783018	0.0696142246355776	0.0715450811498253	0.0807860884682308	0.0941605486529976	0.115784184653389	0.209522318613564	4.4642221315213e-46	4.07318815656125e-09	9.83280040414405e-11	1.84492010099747e-11	0.000326296802236629	0.0503203394550624	14646	37560	11222	9287	6611	4349	2650	1043	689	496	340	204	94	23	36007	37942	40618	42880	44579	46186	4288	4481	4637	4773	4883	4954
AUTOIMMUNE	60_70	UKBB	Z21_PERSONAL_HISTORY_MALIG_NEOPLASM	1.19735741278328	0.827540802456463	0.891592933357722	0.765098615426749	0.54297802993124	0.441998349472627	0.1096537335312	0.104377803202298	0.122798823349968	0.162569195403704	0.197909525191534	0.354596891820546	9.30673970590591e-28	2.22127279589999e-15	3.85381734960815e-13	2.52259225211261e-06	0.0060775656034636	0.212587797064475	6053	30067	4801	3878	2587	1657	1003	420	278	207	131	66	32	8	28466	29389	30680	31610	32264	32847	2575	2646	2722	2787	2821	2845
AUTOIMMUNE	60_70	UKBB	Z21_PERSONAL_HISTORY_MEDICAL_TREAT	1.35134383767798	0.857890164582354	0.626082726833176	0.869252149897263	0.710843011128796	0.536278681365134	0.0744502405825015	0.0758622409435724	0.105081252436112	0.120859895351541	0.149017838166991	0.289436168178923	1.26160905161716e-73	1.19072311582948e-29	2.55215338484344e-09	6.37415920289389e-13	1.84054625502601e-06	0.0639054082589864	9028	35884	7191	5579	3614	2185	1252	449	527	352	195	114	53	12	33157	34769	36734	38163	39096	39899	4037	4212	4369	4450	4511	4552
AUTOIMMUNE	60_70	UKBB	Z21_PERSONAL_HISTORY_OTH_DISEA_CONDI	1.11956998814714	0.754857448124501	0.589629074864069	0.457686969462614	0.731845971360053	0.561946712358298	0.103255280807025	0.0967141826392822	0.12422153560385	0.160397901685753	0.149603268652793	0.259474826991349	2.1590998862916e-27	5.9485679764064e-15	2.06871600178116e-06	0.00432476919321157	9.98612772438796e-07	0.0303335062269055	7154	30388	5303	4526	3206	2167	1402	628	316	237	142	94	59	15	29079	29856	31176	32215	32980	33754	2844	2923	3018	3066	3101	3145
AUTOIMMUNE	60_70	UKBB	Z21_PERSONAL_HISTORY_RISK__NOT_ELSEW_CLASSIFIED	1.46141334167522	0.94004109707474	1.19356717328371	0.640609095667241	0.460925043530322	1.41492686201625	0.180639021993791	0.185720204296846	0.199021945157318	0.335096925430118	0.409643839023999	0.409674396632917	5.95464682661385e-16	4.15755970202695e-07	2.00793696291356e-09	0.0559130362437978	0.260510709590317	0.000552779998786197	1915	25207	1393	1179	839	513	307	153	88	61	37	16	9	6	23798	24012	24352	24678	24884	25038	1843	1870	1894	1915	1922	1925
AUTOIMMUNE	60_70	UKBB	Z21_PERSONS_ENCOUNTERI_HEALTH_SERVI_CIRCUMSTANC_RELATED_REPRODUCTION	-11.1105644768934	-11.0737998102346	1.49555632804087	0.538081358415035	-11.0795898075662	-11.0829139677866	545.948464701306	413.635454758841	0.707789590217389	1.00042356807597	237.255134312731	238.907514791626	0.983763419901079	0.978641679657459	0.0346011398652293	0.590678165035427	0.962753086075396	0.962999425604577	106	65350	24	18	27	35	53	55	1	1	2	1	0	0	55814	55820	55811	55803	55785	55783	9617	9617	9616	9617	9618	9618
AUTOIMMUNE	60_70	UKBB	Z21_PERSONS_ENCOUNTERI_HEALTH_SERVI_EXAM_INVES	1.01605994133611	0.456025313779115	0.131123594641984	-0.126308413115386	0.329544805218142	-0.00362715171725119	0.0813421351904612	0.0826926024475604	0.113775272975179	0.13937323407281	0.12604264984213	0.258697481019775	8.33984271673494e-36	3.49365332809144e-08	0.249124359949314	0.36479815321614	0.00893450925465911	0.988813367931078	10053	58242	6637	5916	4000	4036	2324	843	425	289	165	114	74	15	53284	54005	55921	55885	57597	59078	7949	8085	8209	8260	8300	8359
AUTOIMMUNE	60_70	UKBB	Z21_PERSONS_ENCOUNTERI_HEALTH_SERVI_OTH_CIRCUMSTANC1	1.05468282463772	0.305879985653049	0.139215678532778	0.321041875104982	0.277677150787267	0.543565312029224	0.127397118160471	0.139692643799384	0.172311643463372	0.183343622617365	0.180301949669981	0.224163784562469	1.24524731942434e-16	0.0285485968995345	0.419131105831217	0.0799391533968206	0.123543930666979	0.0153143820307923	3784	62341	2610	2232	1744	1269	957	563	167	113	87	68	45	20	54361	54739	55227	55702	56014	56408	8987	9041	9067	9086	9109	9134
AUTOIMMUNE	60_70	UKBB	Z21_PERSONS_ENCOUNTERI_HEALTH_SERVI_SPECIFIC_PROCED_HEALTH_CARE	1.15923614581419	0.383789326034641	0.461824923524018	0.465106093179925	0.314076606883892	0.205241785472389	0.0690384752735536	0.0788772014991546	0.0887539030571223	0.105126974553799	0.115881467668522	0.204768729399124	2.83249798318062e-63	1.14077807818708e-06	1.95641072507966e-07	9.67861035030495e-06	0.00672170149070961	0.316193799251533	11770	55991	8749	6890	4966	3446	2488	1093	578	393	278	169	91	24	50883	52742	54666	56186	57144	58539	7551	7736	7851	7960	8038	8105
AUTOIMMUNE	60_70	UKBB	Z21_PERSONS_W_POTEN_HEALTH_HAZARDS_RELATED_COMMUNICAB_DISEA	1.42042257931709	0.542831876944142	1.14066623241178	0.352697277080051	0.455561711820589	0.59560290596335	0.258904675114703	0.333771472461436	0.316675863292538	0.577582074828934	0.577556181890509	1.00012396575016	4.10494705232596e-08	0.103873537513496	0.00031577923609494	0.541435001887605	0.430243691249698	0.551489866229742	585	65274	446	331	202	124	87	33	31	20	16	6	3	1	55846	55961	56090	56168	56205	56259	9536	9547	9551	9561	9564	9566
AUTOIMMUNE	60_70	UKBB	Z21_PERSONS_W_POTEN_HEALTH_HAZARDS_RELATED_FAMILY_PERSONAL_HISTORY_CERTA_CONDI_INFLUENCI_HEALTH_STATUS	0.782354827320766	0.309543466177422	0.333192553700447	0.336791403814888	0.218560811484381	0.268148472325964	0.0559719465378944	0.0540187646942834	0.0614800229601901	0.0730062786841743	0.0814479912488153	0.127355154080295	2.13497112157882e-44	1.00256026196929e-08	5.97574181659573e-08	3.96546775125718e-06	0.00728690122559293	0.0352463083625326	28869	43944	21194	18303	13726	9591	6342	2919	1172	892	611	380	207	63	45325	48216	52793	56928	60177	63600	5122	5402	5683	5914	6087	6231
AUTOIMMUNE	60_70	UKBB	Z21_PRESENCE_CARDIAC_VASCULAR_IMPLANTNTS_GRAFTS	1.32248003891031	1.20792457586124	0.442247627139856	1.3400020346904	1.31787091835156	1.57621914013546	0.15305324284444	0.127391464085522	0.220667914736008	0.177126495028196	0.202463425534365	0.334844017691838	5.58923889373419e-18	2.49479417375339e-21	0.0450559234103838	3.87189676204139e-14	7.5562041650524e-11	2.50990333371509e-06	2760	26978	2169	1807	1252	813	464	165	157	129	75	59	32	9	25049	25411	25966	26405	26754	27053	2363	2391	2445	2461	2488	2511
AUTOIMMUNE	60_70	UKBB	Z21_PRESENCE_OTH_DEVICES	1.12223115798675	1.75245160110679	1.1191376647531	0.910757379078876	1.33605681602251	1.53588024577198	0.578827303334467	0.379856924410426	0.708286316672007	1.00100605203767	0.708855827646922	1.00154533923408	0.0525255315066588	3.9603619023113e-06	0.114092225445589	0.362905825028715	0.059455825230924	0.125150133391647	322	24033	247	169	97	52	47	23	13	11	5	3	2	1	22621	22699	22771	22816	22821	22845	1474	1476	1482	1484	1485	1486
AUTOIMMUNE	60_70	UKBB	Z21_PRESENCE_OTH_FUNCTIONAL_IMPLANTNTS	0.682761254662116	0.486057963785923	0.364552226266539	0.813033022625034	0.897879043789321	0.496656470249031	0.129768624270017	0.113887539781186	0.152815585004178	0.162083774423178	0.181193902197689	0.408966850932897	1.42982923813408e-07	1.9734245282833e-05	0.0170526915526045	5.27231031005405e-07	7.22005310834179e-07	0.224588364524557	5540	32357	4617	3699	2362	1375	769	252	214	168	101	70	35	6	29944	30862	32199	33186	33792	34309	3122	3168	3235	3266	3301	3330
AUTOIMMUNE	60_70	UKBB	Z21_PREVIOUS_SUICIDE_ATTEMPT	-0.211276297646227	1.05571499838052	0.241188795973983	1.33178175456449	0.800136727087396	0.690841725715755	1.00019522273793	0.408611143728758	0.707327973365169	0.500328653926795	0.707321091759595	1.00015356667649	0.832703854195893	0.00977562178718537	0.733114270593282	0.00777208407288565	0.257961933946677	0.489731680394903	223	65423	139	121	100	64	40	31	10	12	8	6	2	1	55877	55895	55916	55952	55976	55985	9620	9618	9622	9624	9628	9629
AUTOIMMUNE	60_70	UKBB	Z21_PROBL_RELATED_LIFESTYLE	0.983314346166009	0.268627090289249	0.0575185942632864	0.305401586192927	0.207051755408077	0.548582597731316	0.145667659314621	0.153486497463993	0.189758439969977	0.193211802318112	0.193123462127677	0.229981626880255	1.47442444610604e-11	0.0800894029920973	0.761802364868636	0.113956487167337	0.28366560382334	0.0170637012959127	3218	60948	2148	1950	1583	1180	903	543	135	96	76	61	41	19	53272	53470	53837	54240	54517	54877	8611	8650	8670	8685	8705	8727
AUTOIMMUNE	60_70	UKBB	Z21_TOBAC_USE	1.22308663497078	0.441075022960797	0.271881432634037	0.467049592468505	0.368699384693421	0.603068070809015	0.259031750977839	0.267863259321742	0.302000177182986	0.289172375661169	0.258669003892913	0.267715417379672	2.33808606795788e-06	0.0996315524903696	0.367977052283378	0.106283583696618	0.154049888123065	0.0242814766887579	925	63685	515	502	458	405	367	305	46	38	35	30	24	14	54700	54713	54757	54810	54848	54910	9349	9357	9360	9365	9371	9381
AUTOIMMUNE	60_70	UKBB	Z21_TRANSPLANTED_ORGAN_TISSUE_STATUS	2.59009670477334	1.63714121585443	2.16341772216202	1.85417376407494	1.66042016149162	-10.2488920510002	0.356613365038284	0.449084095879751	0.410331210455725	0.578752153190359	0.708208745666074	408.527554246146	3.78489323785518e-13	0.000266860526866147	1.34673659497797e-07	0.00135653016978421	0.0190508245522432	0.979985254490295	222	23410	160	132	91	64	40	18	20	14	10	5	2	0	22101	22129	22170	22197	22221	22243	1351	1357	1361	1366	1369	1371
C_STROKE	40_50	UKBB	AB1_CANDIDIASIS	-11.8765284196164	-11.8592420204902	-11.8625962282047	-11.8601387141398	-11.8658377834165	NA	1710.13781139774	1305.08326152156	1738.14230607799	2642.59407807562	3822.72081241568	0	0.994458912944101	0.992749753084786	0.994554583436047	0.996419052824245	0.997523346843872	NA	108	34308	108	79	41	17	5	0	0	0	0	0	0	0	33912	33941	33979	34003	34015	34020	396	396	396	396	396	396
C_STROKE	40_50	UKBB	AB1_DERMATOPHYTOSIS	-13.217108618764	0.740056700464568	-13.2047994337658	-13.2018409797301	2.55453093354444	NA	1448.63257834346	1.00429605666007	1331.79566223134	1906.91007042398	1.00554447579914	0	0.992720320699494	0.461188652738766	0.992089076972615	0.994476162714651	0.0110711348386789	NA	465	34430	463	378	235	109	35	0	2	2	1	1	1	0	34038	34123	34266	34392	34466	34501	392	392	393	393	393	394
C_STROKE	40_50	UKBB	AB1_GASTROENTERITIS_NOS	1.92765588354168	2.17096930808062	-11.6022033801494	-11.6251726858213	-11.6052118905588	NA	1.00531142584326	0.713765342579445	1024.20792707145	1820.28706604448	2473.4531315666	0	0.0551780739833946	0.00235345584804633	0.990961775708151	0.994904384630934	0.996256413634553	NA	259	35976	256	187	80	25	8	0	3	2	0	0	0	0	35564	35633	35740	35795	35812	35820	412	413	415	415	415	415
C_STROKE	40_50	UKBB	AB1_INFECT_PARASIT	0.360329798821548	0.873129368153148	0.935122553227096	-12.6597113217768	2.29798221182005	NA	1.00642054329773	0.586594783686159	0.715129837482135	888.831463249349	0.716409720074001	0	0.720320080896439	0.136626704821974	0.191000106277733	0.988636038313479	0.00133830375120408	NA	1383	27971	1375	1086	631	294	90	0	8	7	4	2	2	0	27684	27973	28428	28765	28969	29059	287	288	291	293	293	295
C_STROKE	40_50	UKBB	AB1_INTESTINAL_INFECTIONS	-12.713529205898	2.15389910921128	2.33122840513432	-12.7682761072915	-12.7542276191447	NA	1265.43651635668	0.585036770415614	0.713630607492985	2136.49649052149	3213.86943440286	0	0.991983985061199	0.000231731744559366	0.00108802834069356	0.995231656229477	0.996833606716526	NA	385	36118	380	294	151	57	15	0	5	5	2	0	0	0	35705	35791	35934	36028	36070	36085	413	413	416	418	418	418
C_STROKE	40_50	UKBB	AB1_MYCOSES	-13.2002184996888	0.481250336568287	-13.1977983647861	-13.1860432512708	2.96464737874945	NA	1259.47089577353	1.00421071204197	1164.3592782671	1685.72337836659	0.714714330683624	0	0.991637712505346	0.631773288004688	0.990956318838258	0.9937588615225	3.35367122553342e-05	NA	618	34683	615	495	300	135	44	0	3	3	2	2	2	0	34285	34405	34600	34765	34856	34900	398	398	399	399	399	401
C_STROKE	40_50	UKBB	AB1_OTHER_BACTERIAL	-11.9337084417717	-11.9415230607436	-11.9616029392332	-11.9957718666003	-12.041714075734	NA	1724.18344231609	1459.26074383534	2036.15423925216	3659.5693467734	5963.63948113074	0	0.994477591268932	0.993470768961198	0.995312769912705	0.997384603727858	0.998388921522122	NA	105	36587	105	64	29	9	2	0	0	0	0	0	0	0	36155	36196	36231	36251	36258	36260	432	432	432	432	432	432
C_STROKE	40_50	UKBB	AB1_OTHER_BACT_INOTHER	2.67282716858856	2.29423684078897	-11.1117104768196	-11.1561024412923	-11.080468585737	NA	1.00499516987856	1.00436205257654	1099.84770219816	1592.69002106877	3376.80370045297	0	0.00782469031036003	0.0223555079302538	0.991939146305854	0.9944112105992	0.997381867668399	NA	135	36176	133	92	49	21	3	0	2	1	0	0	0	0	35770	35811	35854	35882	35900	35903	406	407	408	408	408	408
C_STROKE	40_50	UKBB	AB1_OTHER_SUPERF_MYCOSIS	-11.6312364646637	2.08580770210264	-11.617154950961	-11.5995631665055	3.95349829717852	NA	1275.34281834249	1.00473325875369	1142.27147996275	1733.18683624217	1.00584401403499	0	0.992723324885272	0.0378956579535278	0.991885476481784	0.994660100643328	8.47594387511864e-05	NA	117	34157	115	96	61	25	8	0	2	2	1	1	1	0	33766	33785	33820	33856	33873	33881	391	391	392	392	392	393
C_STROKE	40_50	UKBB	AB1_OTHER_VIRAL	2.19723700047211	-12.4053886016826	-12.4325016533369	-12.4292283740808	-12.417582951886	NA	1.00539942324368	1128.31014738039	1437.92974007717	1893.4722922633	2724.41278697999	0	0.0288568276702769	0.991227705746255	0.993101486634126	0.994762522671645	0.99636333984978	NA	243	34923	242	186	111	59	17	0	1	0	0	0	0	0	34514	34570	34645	34697	34739	34756	409	410	410	410	410	410
C_STROKE	40_50	UKBB	AB1_SEPSIS_CONDITION	2.79252447605456	1.66899830070619	2.31473717986304	3.20506867844501	-10.0522430772334	NA	0.715007765264127	1.00471097159622	1.0050344306074	1.00553928687154	1061.1436680887	0	9.39972349070536e-05	0.096678794114109	0.0212708452901746	0.00143551792933452	0.99244173071232	NA	271	36254	266	174	86	34	12	0	5	3	2	1	0	0	35863	35955	36043	36095	36117	36129	391	393	394	395	396	396
C_STROKE	40_50	UKBB	AB1_VIRAL_NOS	2.21662826888694	-12.3987625096925	-12.4155218709205	-12.400213613936	-12.3524225370389	NA	1.00537752442381	1152.83484388739	1483.95728308005	1985.29327852227	2912.2703198208	0	0.0274700940602903	0.991418900531849	0.993324580322906	0.995016416582556	0.996615775118072	NA	234	34918	233	179	104	54	15	0	1	0	0	0	0	0	34509	34563	34638	34688	34727	34742	409	410	410	410	410	410
C_STROKE	40_50	UKBB	AB1_VIRAL_OTHER_INTEST_INFECTIONS	-11.1441686028841	3.09967167878954	2.72016256817842	-11.2034364236012	-11.2614664452061	NA	1228.814121215	0.71397143189673	1.00504833667607	1446.13792288533	2649.81329013643	0	0.992764049475311	1.41545125510369e-05	0.0067996736238268	0.99381873651742	0.996609073101998	NA	100	35283	97	84	53	26	5	0	3	3	1	0	0	0	34890	34903	34934	34961	34982	34987	393	393	395	396	396	396
C_STROKE	40_50	UKBB	AB1_VIRAL_SKIN_MUCOUS_MEMBRANE	-13.1107255133712	1.55765857227273	-13.1090997843393	-13.16827642705	-13.1020767400256	NA	1466.26885552955	0.713363440469371	1336.04667231445	1832.14950192897	2616.97258354096	0	0.992865765349234	0.0289959670599123	0.992171395868714	0.994265383919955	0.996005345589614	NA	429	32121	427	352	217	107	32	0	2	2	0	0	0	0	31732	31807	31942	32052	32127	32159	389	389	391	391	391	391
C_STROKE	40_50	UKBB	AB1_VIRAL_WARTS	-12.9677139371971	-12.971215769006	-13.0021132016484	-13.0553205581546	-13.0614529904813	NA	1849.96085567273	1386.60170933502	1752.27331348168	2519.19332875759	3879.73660743075	0	0.99440709570961	0.992536153834785	0.994079639229469	0.995865108102291	0.997313860952114	NA	225	31897	225	184	107	49	13	0	0	0	0	0	0	0	31512	31553	31630	31688	31724	31737	385	385	385	385	385	385
C_STROKE	40_50	UKBB	AB1_ZOSTER	-12.9265245714286	-12.9473130524201	-12.8972514936999	-12.9375902235371	-13.0171694353035	NA	2051.99661843491	1507.3754856885	1871.75165469227	2572.8147674299	3846.92058904761	0	0.994973770388812	0.993146807637405	0.99450224265142	0.995987795110662	0.99730013176591	NA	186	31985	186	156	94	47	13	0	0	0	0	0	0	0	31599	31629	31691	31738	31772	31785	386	386	386	386	386	386
C_STROKE	40_50	UKBB	ACUTE_RESPIRATORY_INFECTIONS	1.13886553919491	0.925201745958	0.888402717617897	0.893669723045742	-12.0298735849726	NA	0.717092973382806	0.587712897624214	0.71583842866043	1.00693748784818	864.413523266726	0	0.112247905538562	0.115431741519885	0.214581377543964	0.374802977448348	0.988896355368534	NA	1292	25795	1284	1059	670	305	105	0	8	6	3	1	0	0	25510	25735	26124	26489	26689	26794	285	287	290	292	293	293
C_STROKE	40_50	UKBB	ALCOHOLMENTAL	2.92869253362508	-12.3023337346068	-12.2917636192249	-12.3362140132267	-12.2923030577008	NA	0.714600396191501	1103.08168846484	1394.05474524553	1961.485566984	2272.54187192035	0	4.16080606896808e-05	0.991101621241243	0.992964923814259	0.99498196164275	0.995684219894136	NA	184	36612	182	137	82	39	17	0	2	0	0	0	0	0	36192	36237	36292	36335	36357	36374	420	422	422	422	422	422
C_STROKE	40_50	UKBB	ALCOHOL_RELATED	2.82295529745727	-12.269369832704	-12.2513667601131	-12.2896158153014	-12.2639547373086	NA	0.714450021245551	1039.23057848991	1275.47105546079	1831.6352410429	2086.78146140887	0	7.77510386473973e-05	0.990580229694882	0.99233614433488	0.994646520811694	0.995310882336146	NA	214	36507	212	156	97	45	20	0	2	0	0	0	0	0	36093	36149	36208	36260	36285	36305	414	416	416	416	416	416
C_STROKE	40_50	UKBB	APPENDICITIS_BROAD	-12.0439806559717	-12.0609765009459	-12.0741591805689	-12.0913219131669	-11.9612712020898	NA	1714.35274904892	1265.15627711754	1634.31628648528	2110.35384936125	3898.44962922941	0	0.994394603343726	0.992393729256097	0.994105365259909	0.995428526692943	0.997551924597353	NA	104	36315	104	85	49	26	5	0	0	0	0	0	0	0	35884	35903	35939	35962	35983	35988	431	431	431	431	431	431
C_STROKE	40_50	UKBB	ARTHROSIS_COMORB	2.78807246493178	2.98180228924272	-13.0864636466023	-13.1040334725896	-13.0764822189339	NA	1.03619624115319	0.750336508471687	2974.53844285146	4571.32703893187	7013.45582101082	0	0.00713065636883993	7.06894111181946e-05	0.99648972308935	0.997712810397554	0.998512357175498	NA	569	24097	566	434	224	91	28	0	3	2	0	0	0	0	24061	24193	24403	24536	24599	24627	36	37	39	39	39	39
C_STROKE	40_50	UKBB	ASTHMA_ACUTE_RESPIRATORY_INFECTIONS	-12.1413278355233	2.21626796125573	-12.1349871792995	2.64508390225827	-12.1987473421111	NA	1271.71484004067	0.713996389309641	1130.13734426529	1.00562003023403	1727.87131257011	0	0.992382544766738	0.00190902392113656	0.991432782119823	0.00853091657256807	0.994366992935585	NA	242	31623	239	196	122	55	30	0	3	3	1	1	0	0	31253	31296	31370	31437	31462	31492	370	370	372	372	373	373
C_STROKE	40_50	UKBB	ASTHMA_EXCL	1.67274387559362	0.780162653415056	0.120375107025977	1.40962973803447	-12.5074380138043	NA	0.518809174990167	0.591170353419717	1.00849603380928	0.720894623598017	1077.80092969375	0	0.00126325706425055	0.186937947045511	0.904989348467808	0.0505371209782193	0.990741084524872	NA	1667	21375	1657	1339	809	394	118	0	10	6	3	2	0	0	21171	21489	22019	22434	22710	22828	204	208	211	212	214	214
C_STROKE	40_50	UKBB	ASTHMA_HOSPITAL_INFECTIONS	-12.1426130903787	2.16980143397827	-12.1483396194167	2.5770463044198	-12.2085734938018	NA	1235.31204479634	0.713984918521068	1101.11187812389	1.00576688865838	1639.59665565463	0	0.992157246795508	0.00237363456686542	0.99119728324097	0.010399044637609	0.994058939890249	NA	256	31690	253	204	129	59	33	0	3	3	1	1	0	0	31316	31365	31440	31510	31536	31569	374	374	376	376	377	377
C_STROKE	40_50	UKBB	ASTHMA_HOSPITAL_MAIN	-12.9858424718421	-12.9858094042282	-12.9721483358573	-12.9362238273784	-12.9635711138142	NA	1734.47488641104	1303.49258922484	1730.96428400789	2585.45684872955	2937.4633876799	0	0.994026372764456	0.992051350706543	0.994020569869118	0.996007835054	0.996478798778252	NA	269	31977	269	214	118	54	24	0	0	0	0	0	0	0	31600	31655	31751	31815	31845	31869	377	377	377	377	377	377
C_STROKE	40_50	UKBB	ASTHMA_IMMUNECOMORB	4.44146479375181	3.92823116265797	3.65448170427133	-12.2736395970147	-11.7210695032026	NA	0.797710423679849	0.790645871918363	1.0616534950082	4133.01969851792	4665.24060267652	0	2.58026342784859e-08	6.75136680850466e-07	0.000576886861554361	0.997630562189409	0.997995376583892	NA	437	23554	432	341	199	98	26	0	5	3	1	0	0	0	23516	23607	23749	23850	23922	23948	38	40	42	43	43	43
C_STROKE	40_50	UKBB	ASTHMA_INFECTIONS	-12.1426130903787	2.16980143397827	-12.1483396194167	2.5770463044198	-12.2085734938018	NA	1235.31204479634	0.713984918521068	1101.11187812389	1.00576688865838	1639.59665565463	0	0.992157246795508	0.00237363456686542	0.99119728324097	0.010399044637609	0.994058939890249	NA	256	31690	253	204	129	59	33	0	3	3	1	1	0	0	31316	31365	31440	31510	31536	31569	374	374	376	376	377	377
C_STROKE	40_50	UKBB	ASTHMA_MEDICATIO_COMORB	-11.9386055472461	3.30715069491404	-11.9773807460918	4.78274352248963	-12.0253770138659	NA	2624.91304564662	1.0299264605056	2895.9628790689	1.03406836250306	6718.16872176819	0	0.996371081237032	0.00132248538307971	0.99670004750399	3.74288570330473e-06	0.998571804619551	NA	187	23896	185	132	65	25	7	0	2	2	1	1	0	0	23834	23887	23954	23994	24012	24019	62	62	63	63	64	64
C_STROKE	40_50	UKBB	ASTHMA_MODE	-14.0006051813011	-13.9916783668982	-13.9794419915694	-13.9476398431332	-13.9664349905023	NA	3288.57587425598	2475.57591313854	3342.551635631	5236.58754028622	5369.60731231427	0	0.996603139657418	0.995490469650223	0.996663043796084	0.997874838671799	0.997924691763233	NA	269	20409	269	214	118	54	24	0	0	0	0	0	0	0	20220	20275	20371	20435	20465	20489	189	189	189	189	189	189
C_STROKE	40_50	UKBB	ASTHMA_NAS	1.33966575244201	0.807937787230482	2.06369714652096	2.19674069512303	-11.5588508700018	NA	1.01171612553058	1.010102079901	0.72354504823614	1.01469151540856	1184.14605282255	0	0.185452627204495	0.42379332790763	0.00434174036478373	0.0303926996906996	0.992211702121692	NA	702	20281	697	546	320	144	55	0	5	4	3	1	0	0	20116	20267	20493	20669	20758	20813	165	166	167	169	170	170
C_STROKE	40_50	UKBB	ASTHMA_NAS_EXMORE	1.38484963447117	0.846951439104295	2.08936209726562	2.23035554598039	-11.5768639365774	NA	1.01227683175165	1.01051363865861	0.723940541173817	1.01511132971511	1198.52180862897	0	0.171295091759046	0.401952336760298	0.00390052823668783	0.02800947579405	0.992293125335812	NA	702	20246	697	546	320	144	55	0	5	4	3	1	0	0	20086	20237	20463	20639	20728	20783	160	161	162	164	165	165
C_STROKE	40_50	UKBB	ASTHMA_OBESITY	-12.1145970278048	2.8345635745771	-12.1644935749198	-12.1162061179461	-12.0716120215661	NA	1573.91396035402	0.713917664014716	1680.4351962357	2679.28720547697	3535.18342368873	0	0.993858651280797	7.17415716651038e-05	0.99422424805865	0.996391838535358	0.99727546410366	NA	137	31821	135	100	52	20	7	0	2	2	0	0	0	0	31446	31481	31529	31561	31574	31581	375	375	377	377	377	377
C_STROKE	40_50	UKBB	ASTHMA_PSYCH_COMORB	2.67812141035507	1.44335196960013	2.61937438687046	-13.1443688499612	-13.1203649190744	NA	0.734320187739469	1.01722867073567	0.732815056606231	2496.41314933507	3571.99024176984	0	0.00026524166283519	0.155926392631918	0.000351031484917006	0.995798916332898	0.997069277250905	NA	779	24509	774	608	348	178	58	0	5	3	2	0	0	0	24435	24601	24861	25031	25151	25209	74	76	77	79	79	79
C_STROKE	40_50	UKBB	AUD	3.46543351719188	-11.4358094592681	-11.4723369027369	-11.5300955865346	-11.4299643018809	NA	0.714673539984958	994.374594385386	1339.29877712243	1784.13731323087	2093.63129858147	0	1.24101593840419e-06	0.990824127318332	0.993165461876379	0.994843658529949	0.995644053109642	NA	104	36838	102	69	38	20	8	0	2	0	0	0	0	0	36408	36441	36472	36490	36502	36510	430	432	432	432	432	432
C_STROKE	40_50	UKBB	AUD_SWEDISH	2.82295201426236	-12.2693745075874	-12.2513706043524	-12.2896213767231	-12.2639591192355	NA	0.714450020352558	1039.23081610886	1275.47126684254	1831.63579464262	2086.78187569574	0	7.77525302536694e-05	0.990580228259643	0.992336143200266	0.99464652000715	0.995310881591653	NA	214	36507	212	156	97	45	20	0	2	0	0	0	0	0	36093	36149	36208	36260	36285	36305	414	416	416	416	416	416
C_STROKE	40_50	UKBB	AUTOIMMUNE	1.99821030551279	2.17844708538668	-12.494404467523	2.02216506957122	-12.4443968640265	NA	0.715386594980678	0.509924194191113	996.041193455697	1.00614853362738	1953.16373157824	0	0.0052191111955167	1.93640807809651e-05	0.989991547490807	0.0444515455967415	0.994916388837628	NA	620	34404	613	479	264	121	40	0	7	5	1	1	0	0	34035	34169	34384	34527	34608	34648	369	371	375	375	376	376
C_STROKE	40_50	UKBB	BRONCHITIS	1.14757586793104	-0.126392747523061	0.275748122149139	-13.0447700152366	-13.057482199694	NA	0.714880575313185	1.00468856245651	1.00489784849819	1119.64178661552	1514.81479924564	0	0.108434543912817	0.899887936085444	0.78377406774765	0.990704183024197	0.993122436855392	NA	1223	32328	1219	994	621	280	93	0	4	2	1	0	0	0	31970	32195	32568	32909	33096	33189	358	360	361	362	362	362
C_STROKE	40_50	UKBB	C3_BREAST	-13.5595354543041	-13.5611325646003	-13.5645034291874	-13.5670113539921	3.98063402054515	NA	2711.84586261928	2252.69901715744	3128.87184192341	4728.10456174564	1.01159413695363	0	0.996010503746183	0.995196804870729	0.996540966039511	0.997710521436355	8.3192898069252e-05	NA	211	20337	210	153	80	33	11	0	1	1	1	1	1	0	20160	20217	20290	20337	20359	20370	177	177	177	177	177	178
C_STROKE	40_50	UKBB	C3_BREAST_EXALLC	-13.5574553794074	-13.5583887341182	-13.5609472467126	-13.5624211184181	4.04541871145297	NA	2773.28530693733	2293.39876028576	3211.02912489794	4823.76254159825	1.01334900658227	0	0.996099484889532	0.995282998224499	0.996630351873741	0.997756682243959	6.54830714722511e-05	NA	211	18801	210	153	80	33	11	0	1	1	1	1	1	0	18646	18703	18776	18823	18845	18856	155	155	155	155	155	156
C_STROKE	40_50	UKBB	C3_CANCER	-14.1007301385275	-14.0923681575675	-14.1072848333751	-14.120664419004	2.83193951183398	NA	1979.73039102662	1610.08398000133	2170.27936707355	3211.72764135166	1.00579056415917	0	0.994317074790184	0.993016550965045	0.994813614473552	0.996492036346501	0.00486808795032725	NA	671	35422	670	483	249	107	30	0	1	1	1	1	1	0	35022	35209	35443	35585	35662	35692	400	400	400	400	400	401
C_STROKE	40_50	UKBB	C3_CANCER_EXALLC	-14.1007301385275	-14.0923681575675	-14.1072848333751	-14.120664419004	2.83193951183398	NA	1979.73039102662	1610.08398000133	2170.27936707355	3211.72764135166	1.00579056415917	0	0.994317074790184	0.993016550965045	0.994813614473552	0.996492036346501	0.00486808795032725	NA	671	35422	670	483	249	107	30	0	1	1	1	1	1	0	35022	35209	35443	35585	35662	35692	400	400	400	400	400	401
C_STROKE	40_50	UKBB	C3_CANCER_WIDE	-14.1007301385275	-14.0923681575675	-14.1072848333751	-14.120664419004	2.83193951183398	NA	1979.73039102662	1610.08398000133	2170.27936707355	3211.72764135166	1.00579056415917	0	0.994317074790184	0.993016550965045	0.994813614473552	0.996492036346501	0.00486808795032725	NA	671	35422	670	483	249	107	30	0	1	1	1	1	1	0	35022	35209	35443	35585	35662	35692	400	400	400	400	400	401
C_STROKE	40_50	UKBB	C3_CANCER_WIDE_EXALLC	-14.1007301385275	-14.0923681575675	-14.1072848333751	-14.120664419004	2.83193951183398	NA	1979.73039102662	1610.08398000133	2170.27936707355	3211.72764135166	1.00579056415917	0	0.994317074790184	0.993016550965045	0.994813614473552	0.996492036346501	0.00486808795032725	NA	671	35422	670	483	249	107	30	0	1	1	1	1	1	0	35022	35209	35443	35585	35662	35692	400	400	400	400	400	401
C_STROKE	40_50	UKBB	C3_LYMPHNODES_SECONDARY_NAS	-11.8105756255713	-11.7834016337237	-11.7671663369621	-11.8072297178304	-11.9422348898859	NA	1712.50915074639	1434.52998913928	1908.86088184084	2626.80008605393	3455.80146010583	0	0.994497313348907	0.993446154082809	0.995081474522283	0.996413592863618	0.997242750781443	NA	107	36888	107	75	39	17	6	0	0	0	0	0	0	0	36450	36482	36518	36540	36551	36557	438	438	438	438	438	438
C_STROKE	40_50	UKBB	C3_LYMPHNODES_SECONDARY_NAS_EXALLC	-11.8117301193989	-11.783986966475	-11.7731640536583	-11.818607281864	-11.9377525260475	NA	1752.55203607212	1477.51031199793	1981.84587795501	2783.244825892	3728.63693749594	0	0.994622513023175	0.993636483271448	0.995260191175581	0.996611920067642	0.997445465375595	NA	107	33533	107	75	39	17	6	0	0	0	0	0	0	0	33157	33189	33225	33247	33258	33264	376	376	376	376	376	376
C_STROKE	40_50	UKBB	C3_SKIN	-12.9761268034867	-12.9639532076231	-12.9800019365191	-12.9955169015922	-13.021133082839	NA	1782.01580712425	1388.303628025	1791.83003377528	2717.52995841063	4478.76943554494	0	0.99419008535216	0.992549477233124	0.99422018139415	0.996184445826209	0.997680312290095	NA	248	36514	248	190	109	45	11	0	0	0	0	0	0	0	36081	36139	36220	36284	36318	36329	433	433	433	433	433	433
C_STROKE	40_50	UKBB	C3_SKIN_EXALLC	-12.9684200343146	-12.9579526280997	-12.9748934529999	-12.9916970934357	-13.0190514720298	NA	1813.67347341667	1417.67927559047	1839.76001868048	2813.40738668016	4674.25106208853	0	0.994294885984994	0.992707231768609	0.994372971886637	0.996315557519847	0.997777678905768	NA	248	33940	248	190	109	45	11	0	0	0	0	0	0	0	33559	33617	33698	33762	33796	33807	381	381	381	381	381	381
C_STROKE	40_50	UKBB	C3_UNCERTAIN_SECONDARY	3.4496593867022	-11.9960537246869	-11.9604232514207	-12.0058852163869	-12.1201704390409	NA	0.714753758986563	1437.54975908696	1956.34850964655	2598.38525740921	3813.90015660674	0	1.3905063667714e-06	0.993341896576153	0.995122046221098	0.996313373338059	0.997464411706267	NA	155	36805	153	93	45	21	6	0	2	0	0	0	0	0	36374	36434	36482	36506	36521	36527	431	433	433	433	433	433
C_STROKE	40_50	UKBB	C3_UNCERTAIN_SECONDARY_EXALLC	3.48803806295535	-12.010943802975	-11.9799073299491	-12.0230619161803	-12.1229745544219	NA	0.71573292126191	1484.77820151562	2030.88551539555	2786.79698435997	4126.70811324783	0	1.09705257566225e-06	0.993545674301472	0.995293418761433	0.996557701988673	0.997656068699328	NA	155	33688	153	93	45	21	6	0	2	0	0	0	0	0	33312	33372	33420	33444	33459	33465	376	378	378	378	378	378
C_STROKE	40_50	UKBB	CARDIAC_ARRHYTM	4.20018964112093	-11.5591960805108	-11.5167026053973	6.09282490745443	-11.2113488426812	NA	1.02613005970233	2032.42006849794	2833.69739621022	0.745378291982484	4683.25466966553	0	4.25399474064221e-05	0.995462131815383	0.996757249410006	2.97988970262891e-16	0.998089928002167	NA	137	34559	134	103	55	20	11	0	3	2	2	2	0	0	34482	34513	34561	34596	34605	34616	77	78	78	78	80	80
C_STROKE	40_50	UKBB	CD2_BENIGN	0.695756747123844	0.20778876946312	1.4052675541299	-11.9115574533736	-11.9078574994125	NA	1.00515492103128	1.00449971953453	0.714087646963831	890.306601977994	1140.77338375081	0	0.488818915916208	0.836120784228499	0.0490772122902428	0.989325290598711	0.991671507024341	NA	973	34064	969	739	422	160	59	0	4	3	2	0	0	0	33668	33898	34215	34477	34578	34637	396	397	398	400	400	400
C_STROKE	40_50	UKBB	CD2_BENIGN_COLON	-11.221730624896	-11.1925554222547	2.99342793323911	-11.2963670596001	-11.3307108362468	NA	1114.36195177916	883.516598291476	1.00502496714017	2136.19227689122	2179.12067309964	0	0.991965362535642	0.989892517776892	0.00289699645886773	0.995780738016695	0.995851281384681	NA	100	36883	99	73	37	12	7	0	1	1	1	0	0	0	36448	36474	36510	36535	36540	36547	435	435	435	436	436	436
C_STROKE	40_50	UKBB	CD2_BENIGN_COLON_EXALLC	-12.2159647604749	-12.1920762551676	3.09387220393362	-12.2914503540373	-12.3216276745579	NA	1875.97463233922	1524.98891540477	1.00599008351375	3724.63763888178	3860.56834114886	0	0.994804374949354	0.993621090828823	0.00210185165484918	0.997366954421392	0.997453426820758	NA	100	33153	99	73	37	12	7	0	1	1	1	0	0	0	32788	32814	32850	32875	32880	32887	365	365	365	366	366	366
C_STROKE	40_50	UKBB	CD2_BENIGN_COLORECANI	-12.2426198102231	-12.2055063369709	2.81344877622196	-12.3356308253866	-12.3269561250725	NA	1656.49976079191	1320.94153967066	1.00482356768225	3129.89237246882	3584.29079087154	0	0.994103163407439	0.992627647631601	0.00511116212282409	0.996855360270815	0.997255951272084	NA	122	36846	121	88	43	15	7	0	1	1	1	0	0	0	36412	36445	36490	36518	36526	36533	434	434	434	435	435	435
C_STROKE	40_50	UKBB	CD2_BENIGN_COLORECANI_EXALLC	-12.2304959128188	-12.2014452534286	2.9178897691975	-12.3234020339919	-12.3137076983723	NA	1695.21037503817	1384.35062041564	1.00575539388472	3312.47992877355	3845.92799068607	0	0.994243523196281	0.992967663972773	0.00371745712235454	0.997031641021429	0.997445375863416	NA	122	33142	121	88	43	15	7	0	1	1	1	0	0	0	32776	32809	32854	32882	32890	32897	366	366	366	367	367	367
C_STROKE	40_50	UKBB	CD2_BENIGN_EXALLC	0.707019813810949	0.24385907850573	1.46788673755455	-11.9401989094415	-11.9334089318805	NA	1.00574529518916	1.0051538096711	0.715129681180651	928.934870413306	1222.86731264881	0	0.482067602370622	0.808308525937201	0.0401098193594236	0.989744557622218	0.992213929076724	NA	973	31054	969	739	422	160	59	0	4	3	2	0	0	0	30708	30938	31255	31517	31618	31677	346	347	348	350	350	350
C_STROKE	40_50	UKBB	CD2_BENIGN_LEIOMYOMA_UTERI	1.56764722405807	1.10141380401436	1.75952535335352	-11.502173367351	-11.5036018931881	NA	1.01031276593916	1.00935399713389	1.01100042530215	1269.45239266321	1781.71430006468	0	0.120747077570542	0.275181957993783	0.0817922398167661	0.992770677319419	0.99484851046288	NA	430	19637	427	333	176	62	21	0	3	2	1	0	0	0	19468	19562	19719	19833	19874	19895	169	170	171	172	172	172
C_STROKE	40_50	UKBB	CD2_BENIGN_LEIOMYOMA_UTERI_EXALLC	1.58728198718732	1.12109032075135	1.77431186444779	-12.503349958817	-12.5047293408631	NA	1.01172439505141	1.01070073019629	1.01256781266651	2114.89954968492	2962.13668847458	0	0.11667410194811	0.267334921112274	0.0797240544806224	0.995282909877581	0.99663172166152	NA	430	17344	427	333	176	62	21	0	3	2	1	0	0	0	17203	17297	17454	17568	17609	17630	141	142	143	144	144	144
C_STROKE	40_50	UKBB	CD2_BENIGN_LIPOMATOUS	-12.0795921347054	-12.090264068577	-12.0924995286631	-12.0310035594938	-12.0079151068328	NA	1541.22635269964	1203.43846088346	1486.94679543809	2606.90087133877	3250.09984199535	0	0.993746524400635	0.991984240924188	0.993511326461739	0.996317728065157	0.997052118784062	NA	120	36653	120	90	55	18	7	0	0	0	0	0	0	0	36218	36248	36283	36320	36331	36338	435	435	435	435	435	435
C_STROKE	40_50	UKBB	CD2_BENIGN_LIPOMATOUS_EXALLC	-12.07153971108	-12.0791282196624	-12.0789908669301	-12.0283198870234	-11.9996425929834	NA	1587.84453706308	1255.63297020739	1579.74514358787	2744.94009190631	3519.61511094545	0	0.993934165369978	0.99232450764406	0.993899303027546	0.996503683251767	0.997279727836694	NA	120	32844	120	90	55	18	7	0	0	0	0	0	0	0	32482	32512	32547	32584	32595	32602	362	362	362	362	362	362
C_STROKE	40_50	UKBB	CD2_BENIGN_MELANOCYTIC	-11.9194071489357	-11.9378781763287	-11.9096125051587	-11.8752143706127	-11.795855330992	NA	1604.69256892092	1271.08891816119	1535.08888862952	2395.42299709734	2483.10808240891	0	0.994073491912965	0.992506496971003	0.993809869456071	0.996044535180758	0.996209711724482	NA	109	36626	109	83	52	22	12	0	0	0	0	0	0	0	36184	36210	36241	36271	36281	36293	442	442	442	442	442	442
C_STROKE	40_50	UKBB	CD2_BENIGN_MELANOCYTIC_EXALLC	-11.916584722219	-11.9334263945352	-11.9043083989695	-11.8777112719688	-11.8001761537179	NA	1654.5413151991	1322.26102567118	1627.22675811869	2474.79951996202	2698.86876622299	0	0.994253406259848	0.992799177137761	0.994162965236335	0.996170596453755	0.996511446392714	NA	109	32904	109	83	52	22	12	0	0	0	0	0	0	0	32534	32560	32591	32621	32631	32643	370	370	370	370	370	370
C_STROKE	40_50	UKBB	CD2_INSITU	2.77963704851888	-11.9541089211045	-11.9002552454373	-11.9256945418967	-11.8836005826928	NA	1.00569037801271	1212.70094342961	1645.86996649987	2155.6695732217	2798.22285361176	0	0.00571134020340185	0.99213503994188	0.994231046563109	0.995585928783812	0.996611523303809	NA	140	36342	139	110	60	32	12	0	1	0	0	0	0	0	35907	35936	35986	36014	36034	36046	435	436	436	436	436	436
C_STROKE	40_50	UKBB	CD2_INSITU_EXALLC	2.79434267349275	-11.9599742023779	-11.9173370715753	-11.9373694532109	-11.900784481744	NA	1.00650240072565	1259.4128522822	1694.59630425303	2235.69676151263	2999.37819170777	0	0.00549831208542059	0.992423028463433	0.994388881378976	0.995739763240639	0.996834201398416	NA	140	32803	139	110	60	32	12	0	1	0	0	0	0	0	32437	32466	32516	32544	32564	32576	366	367	367	367	367	367
C_STROKE	40_50	UKBB	CD2_NEOPLASM	-13.918902685656	-0.216477328310982	0.301626620263935	-13.9111977380077	-13.9171651069845	NA	1188.89432848596	1.00490592221528	1.00536671132331	1861.78303966539	2627.98540576015	0	0.990659032012195	0.829439494622919	0.764164555958827	0.994038281378701	0.99577461912781	NA	1565	32069	1563	1176	657	269	84	0	2	2	1	0	0	0	31713	32100	32619	33007	33192	33276	356	356	357	358	358	358
C_STROKE	40_50	UKBB	CHOLELITH_BROAD	1.76261314882409	-12.0743437862897	1.7078321879509	-12.0325392446431	-11.9156428734245	NA	1.00533029625654	769.989338259762	1.00495085085425	1437.5175815087	2160.19901430568	0	0.0795560649245723	0.987488738876082	0.0892403361078825	0.993321497206148	0.995598896580285	NA	364	35757	362	287	167	71	19	0	2	1	1	0	0	0	35338	35413	35533	35629	35681	35700	419	420	420	421	421	421
C_STROKE	40_50	UKBB	COLITNONINFNAS	1.84885425853533	1.26820649055955	1.68764414342807	-11.5211780494626	-11.4380806101948	NA	1.0051113191554	1.00429223520883	1.00456136561715	975.404864755971	1485.72865331303	0	0.0658486977916832	0.2066659842412	0.0929609861988666	0.990575855552075	0.99385743974594	NA	317	35693	314	251	151	77	21	0	3	2	1	0	0	0	35286	35349	35449	35523	35579	35600	407	408	409	410	410	410
C_STROKE	40_50	UKBB	COPD_ASTHMA_INFECTIONS	1.06939466677892	0.875075092701688	0.178337052309089	1.56689019490997	-12.2127880623883	NA	0.715842582381467	0.586404797845465	1.00548497660399	0.71601438407396	931.279982435146	0	0.135202695896102	0.135628018285594	0.859222314924709	0.0286441054515405	0.989536856875303	NA	1346	28863	1338	1096	688	314	107	0	8	6	3	2	0	0	28548	28790	29198	29572	29779	29886	315	317	320	321	323	323
C_STROKE	40_50	UKBB	COPD_ASTHMA_PNEUMONIA_SEPSIS	-12.3181292807144	2.05538862125896	-12.3723256671729	3.54433367951345	-12.2651537289918	NA	1716.39048754091	1.00599049035989	1874.22721765932	1.00931922343961	3796.28492558121	0	0.99427382004707	0.0410376751184191	0.994732967357452	0.000445404081012093	0.997422174583051	NA	159	27920	157	107	53	23	7	0	2	2	1	1	0	0	27610	27660	27714	27744	27760	27767	310	310	311	311	312	312
C_STROKE	40_50	UKBB	COPD_EXCL	1.03871269628144	0.851946392429346	-14.2320433703005	1.52403604857206	-14.2328628875648	NA	0.719099469125574	0.589546297241287	1337.88609550175	0.719489356815634	2616.12566813242	0	0.148608733496032	0.148433115422307	0.991512496057194	0.0341565221273232	0.995659181945306	NA	1419	21944	1412	1140	694	326	101	0	7	5	2	2	0	0	21716	21988	22434	22802	23027	23128	228	230	233	233	235	235
C_STROKE	40_50	UKBB	COX_ARTHROSIS	-12.0666813636242	-12.0587475969295	-12.0355435837867	-11.9316658652135	-11.7394236916264	NA	1782.10094484618	1430.89246668919	1994.84698300265	3466.5297440796	6884.34321411743	0	0.994597530953161	0.993275962473424	0.995186138972556	0.997253716574273	0.998639419900273	NA	100	33554	100	73	36	12	2	0	0	0	0	0	0	0	33187	33214	33251	33275	33285	33287	367	367	367	367	367	367
C_STROKE	40_50	UKBB	D3_ANAEMIA	-14.0761364015431	3.23786704441148	-14.0727602003562	-14.0776044477345	-14.0860069359682	NA	4288.32178695823	0.633749422362724	4152.13944039169	6072.62836442011	8196.10070977084	0	0.997381000703665	3.23756827628032e-07	0.997295751562361	0.998150340757355	0.998628737942243	NA	594	19455	591	455	261	114	39	0	3	3	0	0	0	0	19403	19539	19733	19880	19955	19994	52	52	55	55	55	55
C_STROKE	40_50	UKBB	D3_ANAEMIANAS	-12.410119299604	2.378370647226	-12.3773651843123	-12.4008315304766	-12.4834376872236	NA	1479.19184830438	0.713743850147754	1481.09955799603	2144.56250775057	2907.75381966398	0	0.993305989053082	0.000861478275623481	0.993332255361941	0.995386295878914	0.996574568475399	NA	257	36067	255	193	107	49	16	0	2	2	0	0	0	0	35649	35711	35797	35855	35888	35904	418	418	420	420	420	420
C_STROKE	40_50	UKBB	D3_ANAEMIA_IRONDEF	-12.8363198988119	1.32443792205778	-12.8316762417209	-12.8342982185382	-12.8391625112405	NA	1516.81909551027	1.00487748090612	1461.37557864703	2150.41227834728	2980.8945900618	0	0.993247857145182	0.187500515757252	0.992994227523574	0.995238016585654	0.996563401503227	NA	356	35649	355	274	166	73	24	0	1	1	0	0	0	0	35231	35312	35420	35513	35562	35586	418	418	419	419	419	419
C_STROKE	40_50	UKBB	D3_ANAEMIA_IRONDEF_NAS	-12.8363198988119	1.32443792205778	-12.8316762417209	-12.8342982185382	-12.8391625112405	NA	1516.81909551027	1.00487748090612	1461.37557864703	2150.41227834728	2980.8945900618	0	0.993247857145182	0.187500515757252	0.992994227523574	0.995238016585654	0.996563401503227	NA	356	35649	355	274	166	73	24	0	1	1	0	0	0	0	35231	35312	35420	35513	35562	35586	418	418	419	419	419	419
C_STROKE	40_50	UKBB	D3_APLASTICANDOTHANAEMIA	-12.3578939660135	2.18216638465904	-12.3317937170885	-12.3473089813235	-12.3738101475983	NA	1311.04568176896	0.713908714357829	1295.63919621649	1840.99207182577	2335.35688292194	0	0.992479265271037	0.00223828269574724	0.99240591108584	0.994648725816813	0.995772455185451	NA	314	36096	312	240	134	64	24	0	2	2	0	0	0	0	35678	35750	35856	35926	35966	35990	418	418	420	420	420	420
C_STROKE	40_50	UKBB	D3_BLOODOTHER	2.93314492792924	-11.5307161913057	-11.5004669253047	-11.6549058881747	4.54413847400568	NA	1.00494886029206	1119.02146811428	1419.37848177598	2285.53124483258	1.00554252227037	0	0.00351493542501533	0.991778515534439	0.993535237627348	0.995931261415196	6.21056077488028e-06	NA	111	36778	109	76	41	15	4	0	2	1	1	1	1	0	36348	36381	36416	36442	36453	36457	430	431	431	431	431	432
C_STROKE	40_50	UKBB	D3_BLOOD_IMMUN	1.15091597913696	1.74936173091966	-12.4975401455995	1.8985069011451	2.48704768465254	NA	1.00579869442174	0.586113318625964	901.992861178528	1.00586429271532	1.005951372725	0	0.252507267338763	0.00283873493295311	0.988945283582183	0.059101383016916	0.0134234074409246	NA	731	34375	725	554	320	135	45	0	6	5	2	2	1	0	33992	34163	34397	34582	34672	34717	383	384	387	387	388	389
C_STROKE	40_50	UKBB	D3_NUTRIANAEMIA	-12.8483693143533	1.24070074733083	-12.8370376946477	-12.835481551874	-12.8366943136249	NA	1459.42474940318	1.00477454992013	1422.31432764012	2139.87810780111	2900.09759540549	0	0.992975737126347	0.216903045614648	0.992798824472969	0.995214133406686	0.996468337211641	NA	380	35701	379	292	173	73	25	0	1	1	0	0	0	0	35279	35366	35485	35585	35633	35658	422	422	423	423	423	423
C_STROKE	40_50	UKBB	D3_OTHERANAEMIA	-12.3581125960467	2.22423229265212	-12.3392467928843	-12.3581592013585	-12.3902902829683	NA	1344.39531003909	0.713958004573346	1308.20002179853	1886.26036784605	2440.03020847338	0	0.992665692668915	0.00183723953947157	0.992474278885894	0.994772559476206	0.995948419490557	NA	298	36078	296	230	131	61	22	0	2	2	0	0	0	0	35660	35726	35825	35895	35934	35956	418	418	420	420	420	420
C_STROKE	40_50	UKBB	DIABETES_FG	1.93529640963163	1.82136522612363	-12.6030646338574	2.17534326193746	-12.5586154397268	NA	0.714382904973307	0.584829232911011	1035.91234432453	1.00526582197976	2189.36258890313	0	0.00674769100428143	0.00184348203148083	0.990293056470998	0.0304683178020484	0.995423201956549	NA	548	35554	542	412	225	92	30	0	6	4	1	1	0	0	35177	35307	35494	35627	35689	35719	377	379	382	382	383	383
C_STROKE	40_50	UKBB	DM_IBD	-12.7158371209961	4.1351715697738	-12.7149381847333	-12.6227076690716	-12.4957416087016	NA	3987.50424475852	0.792691338501537	4514.02618137966	6862.97060852638	8235.90884995027	0	0.99745561326132	1.82214963433114e-07	0.99775255192457	0.99853249293042	0.99878942862751	NA	269	19326	267	197	101	42	16	0	2	2	0	0	0	0	19298	19368	19464	19523	19549	19565	28	28	30	30	30	30
C_STROKE	40_50	UKBB	E4_DIABETES	-12.2485849814574	2.43453117306144	-12.2541257355595	-12.1957329994692	-12.1207206192663	NA	1129.20403398713	0.584938902959505	1230.29296574638	1854.0410348945	2442.16529919556	0	0.991345438989982	3.15435832996495e-05	0.992052936707639	0.994751617298835	0.996040032118962	NA	278	36468	275	205	105	44	16	0	3	3	0	0	0	0	36064	36134	36234	36295	36323	36339	404	404	407	407	407	407
C_STROKE	40_50	UKBB	E4_DM2	-12.6886555991802	2.08103639599794	-12.6985006440755	-12.6452432568033	-12.5471873292138	NA	1445.84249765697	0.713247834502893	1552.34010334812	2327.43332464421	3032.96187788793	0	0.992997887070939	0.00352634227937372	0.993473192768705	0.995665012347549	0.996699207276966	NA	259	36430	257	190	100	42	15	0	2	2	0	0	0	0	36023	36090	36180	36238	36265	36280	407	407	409	409	409	409
C_STROKE	40_50	UKBB	E4_DM2NOCOMP	-11.810121507464	2.28057622186045	-11.8142615882332	-11.7524330242659	-11.6677551144619	NA	1028.24876140037	0.713586858408946	1100.13350783715	1769.55670822463	2201.57982080977	0	0.990835966172612	0.00139379180406326	0.991431734720028	0.994700923749286	0.995771455571229	NA	214	36435	212	160	84	31	12	0	2	2	0	0	0	0	36029	36081	36157	36210	36229	36241	406	406	408	408	408	408
C_STROKE	40_50	UKBB	E4_DM2_STRICT	-12.254417958286	2.32084662981276	-12.261399	-12.1870134189348	-12.114606873008	NA	1311.34789821812	0.713584564456079	1405.72649914012	2280.40404553343	2920.64581517642	0	0.992543955271419	0.00114443774975115	0.993040568766145	0.995735938294918	0.996690447702971	NA	205	36608	203	153	80	29	11	0	2	2	0	0	0	0	36201	36251	36324	36375	36393	36404	407	407	409	409	409	409
C_STROKE	40_50	UKBB	E4_ENDONUTRMET	1.20057405717453	1.5816357789683	-13.4878506642797	2.05606719443741	-13.4778164141836	NA	0.715229769197916	0.457901461855655	1136.0644385621	0.715739818788396	2453.4850535949	0	0.0932329260323351	0.000552140026489223	0.990527390327802	0.00407049825780284	0.995616974503581	NA	1253	33277	1244	956	509	220	65	0	9	7	2	2	0	0	32955	33243	33690	33979	34134	34199	322	324	329	329	331	331
C_STROKE	40_50	UKBB	E4_HYPERCHOL	-12.2217761233611	2.32334855593059	-12.2376329975847	-12.2811884584802	-12.1313270011114	NA	1342.47763145717	0.713732983877935	1412.74559070349	2258.5507418093	3478.52624760052	0	0.992736242642356	0.00113309773713764	0.993088567124451	0.995661411457834	0.997217390870097	NA	213	35524	211	160	83	32	8	0	2	2	0	0	0	0	35171	35222	35299	35350	35374	35382	353	353	355	355	355	355
C_STROKE	40_50	UKBB	E4_HYTHYNAS	-12.976557019348	-12.9758865299512	-12.9595653859084	3.03540233781165	-13.041410680474	NA	1937.16061460426	1464.70159635535	1920.36655085376	1.00540105447917	3796.36861689323	0	0.994655209802525	0.99293158133611	0.994615528662415	0.00253530150888805	0.997259086032607	NA	253	35982	252	201	111	43	17	0	1	1	1	1	0	0	35556	35607	35697	35765	35791	35808	426	426	426	426	427	427
C_STROKE	40_50	UKBB	E4_HYTHY_AI_STRICT	-12.9501106859583	-12.9576431439252	-12.9406308353333	3.33972816253529	-13.0292377995098	NA	2195.05331127553	1662.56879847323	2197.69258205507	1.00716160826759	4309.63269991027	0	0.995292764242252	0.99378155132413	0.995301858881466	0.000913222301803669	0.99758777311979	NA	244	33545	243	196	108	41	17	0	1	1	1	1	0	0	33198	33245	33333	33400	33424	33441	347	347	347	347	348	348
C_STROKE	40_50	UKBB	E4_LIPOPROT	-12.2332766081594	2.2807466754164	-12.2570806450816	-12.2929865477965	-12.1310294067393	NA	1301.02525802464	0.713678175238283	1363.3220737366	2148.62493077552	3481.5303669803	0	0.992497763862289	0.00139461365831922	0.99282663733941	0.995435066157048	0.997219860100514	NA	224	35632	222	165	89	35	8	0	2	2	0	0	0	0	35268	35325	35401	35455	35482	35490	364	364	366	366	366	366
C_STROKE	40_50	UKBB	E4_METABOLIA	1.53987033074102	1.79184506126376	-12.5250934546916	-12.5585642936729	-12.368640420518	NA	1.00496800473939	0.713125504641355	1189.25627353582	1892.41630424865	2880.07504632776	0	0.125458764847695	0.0119823264450694	0.991596938214998	0.99470507045147	0.996573451477556	NA	407	36336	404	283	155	60	16	0	3	2	0	0	0	0	35944	36065	36193	36288	36332	36348	392	393	395	395	395	395
C_STROKE	40_50	UKBB	E4_NUTRIDEF	1.04365762279454	1.21316552578884	-12.9966472869349	-13.0100825894769	-12.9722855459354	NA	1.00505415169312	0.713069331635655	1185.87295188658	1834.19104329144	2745.38181972527	0	0.299079520992285	0.088881227200483	0.991255710310566	0.994340580264342	0.99622990588561	NA	670	35729	667	514	265	105	29	0	3	2	0	0	0	0	35339	35492	35741	35901	35977	36006	390	391	393	393	393	393
C_STROKE	40_50	UKBB	E4_OBESITY	1.20094347284327	1.36980331139876	-13.0453624815387	-13.0712548361179	-13.0049048699433	NA	1.00501587386238	0.712981653768564	1315.09653436675	2021.55789451717	2834.39446805329	0	0.23210666141774	0.0547024403539595	0.992085354693527	0.994840969046396	0.996339120570514	NA	569	35865	566	434	224	91	28	0	3	2	0	0	0	0	35470	35602	35812	35945	36008	36036	395	396	398	398	398	398
C_STROKE	40_50	UKBB	E4_OBESITYNAS	-12.596328110156	2.28588253338611	-12.5907678802561	-12.6262517685724	-12.4985264217521	NA	1225.11429103164	0.584646696002599	1347.58033205132	2164.49156551205	3353.43986840679	0	0.991796488932417	9.23523738281609e-05	0.992545280677722	0.995345681002869	0.997026230208922	NA	369	35817	366	266	137	51	13	0	3	3	0	0	0	0	35416	35516	35645	35731	35769	35782	401	401	404	404	404	404
C_STROKE	40_50	UKBB	E4_OBESITY_HYPER	1.19882314341739	1.3661968349223	-13.0430692021124	-13.0666973521829	-13.0039883417686	NA	1.00501535773179	0.712980272647643	1311.5033079562	2007.28180364034	2833.13460628788	0	0.232931797954171	0.0553424922649154	0.992065066148309	0.994806089295962	0.996337750747263	NA	571	35866	568	436	225	92	28	0	3	2	0	0	0	0	35471	35603	35814	35947	36011	36039	395	396	398	398	398	398
C_STROKE	40_50	UKBB	E4_PCOS_CONCORTIUM	-14.0166851063853	-14.0168217080107	-14.0179907124629	-14.0180679858895	-14.0132847172038	NA	2874.47875759185	2270.87880168358	2959.51100998596	4180.79378961339	6415.72939062933	0	0.996109328590463	0.995075151254417	0.996220761976144	0.997324723575526	0.998257255886131	NA	285	19765	285	224	134	66	18	0	0	0	0	0	0	0	19585	19646	19736	19804	19852	19870	180	180	180	180	180	180
C_STROKE	40_50	UKBB	E4_PCOS_CONSORTIUM_EXCLUSIONS	1.59615400049572	1.07180636955648	1.65193103887841	-10.7869858285233	-10.783964368489	NA	1.00636439008079	1.00567233838092	1.00615382887066	805.293452743765	1100.65684904218	0	0.11272576804682	0.286531689243244	0.100625755440581	0.989312576621325	0.992182648916078	NA	489	35593	486	376	202	76	25	0	3	2	1	0	0	0	35171	35281	35455	35581	35632	35657	422	423	424	425	425	425
C_STROKE	40_50	UKBB	E4_THYROID	-12.5108732716683	-12.5318055998338	-12.5392049946681	2.71114525236582	-12.5762042964797	NA	1393.20854794056	1065.33383366843	1378.96672677092	1.00549872951548	2790.62582610591	0	0.992835172822387	0.990614487875628	0.992744784917102	0.00701105046454218	0.99640427420162	NA	306	36092	305	244	141	59	20	0	1	1	1	1	0	0	35666	35727	35830	35912	35951	35971	426	426	426	426	427	427
C_STROKE	40_50	UKBB	E4_THYROID_CTRL_EXCLUSION	1.923758531398	2.0915018702234	-12.4615687187561	1.91580891957263	-12.4189115843182	NA	0.715388860020271	0.509948319020217	929.982098884996	1.00621972001052	1905.00129428321	0	0.00716430487530059	4.1065854776615e-05	0.989308831045779	0.0569145108846216	0.994798540211207	NA	659	33960	652	513	288	132	40	0	7	5	1	1	0	0	33593	33732	33957	34113	34205	34245	367	369	373	373	374	374
C_STROKE	40_50	UKBB	E4_VIT_DEF	-11.8812311839005	-11.8767229545406	-11.8708510319422	-11.8252461607922	-11.743010588874	NA	1821.00852856844	1400.26329602902	1939.18233253731	2967.68381664176	9796.76248609237	0	0.994794212373056	0.993232601122028	0.995115719936376	0.99682070026513	0.999043606026397	NA	101	34175	101	80	39	15	1	0	0	0	0	0	0	0	33821	33842	33883	33907	33921	33922	354	354	354	354	354	354
C_STROKE	40_50	UKBB	F5_ADO	-13.4840526528061	-13.4991504264831	2.01742505809243	-13.5465573629241	-13.504054621702	NA	1770.5789893773	1334.91750010498	0.714494449513273	2262.37560730435	3231.68026763328	0	0.99392367496876	0.991931651100352	0.00474920610995167	0.995222488984502	0.996665930895886	NA	519	33217	517	407	239	123	36	0	2	2	2	0	0	0	32853	32963	33131	33247	33334	33370	364	364	364	366	366	366
C_STROKE	40_50	UKBB	F5_ALCOHOL	2.98556682863835	-12.297108297541	-12.2869414400249	-12.3300143689031	-12.2875533047646	NA	0.715446552565681	1150.11434503845	1452.63989890765	2069.20665494465	2411.52266031779	0	3.00599509793088e-05	0.991469121350552	0.993251290986929	0.995245583684802	0.995934516058957	NA	184	35053	182	137	82	39	17	0	2	0	0	0	0	0	34696	34741	34796	34839	34861	34878	357	359	359	359	359	359
C_STROKE	40_50	UKBB	F5_ALLANXIOUS	-12.0736014756014	1.41097003070884	-12.0911710447093	2.86743345055271	-12.1015371981095	NA	1061.61396481445	1.00448216455122	1168.30668833673	1.00596846186002	3172.29259873412	0	0.990925955321191	0.160118225584462	0.991742590726369	0.00436614194644111	0.996956268700594	NA	306	36222	304	216	109	45	9	0	2	2	1	1	0	0	35802	35890	35997	36061	36097	36106	420	420	421	421	422	422
C_STROKE	40_50	UKBB	F5_ANXIETY	-12.0616819068191	1.73780869087568	-12.0681349883948	3.30329592421408	-12.1215559292959	NA	1224.37434800155	1.00459892358272	1385.88347573508	1.00624898803999	3932.13157393763	0	0.992139925075817	0.0836565015996351	0.993052188683517	0.00102788171572418	0.997540370450771	NA	234	36120	232	159	79	30	6	0	2	2	1	1	0	0	35702	35775	35855	35904	35928	35934	418	418	419	419	420	420
C_STROKE	40_50	UKBB	F5_DEPRESSIO	-13.4870805473375	-13.5002572496641	2.02668548520331	-13.5461283208553	-13.5056142928816	NA	1790.79879580985	1338.90043485266	0.714497070887641	2252.75498454787	3231.01469809327	0	0.993990932071731	0.991954992301563	0.00456080710533205	0.995202238331932	0.996664858951333	NA	510	33156	508	404	237	124	36	0	2	2	2	0	0	0	32791	32895	33062	33175	33263	33299	365	365	365	367	367	367
C_STROKE	40_50	UKBB	F5_MOOD	-13.4712980418441	-13.4860414165718	1.98463021718738	-13.5347500950853	-13.5032048510994	NA	1742.2523708672	1308.90268411082	0.714476288267993	2196.91936662003	3135.22094688685	0	0.993830725214738	0.991779286585972	0.00547381980742164	0.995084435056919	0.996563570623714	NA	532	33167	530	419	248	129	38	0	2	2	2	0	0	0	32803	32914	33085	33204	33295	33333	364	364	364	366	366	366
C_STROKE	40_50	UKBB	F5_NEUROTIC	-12.0816823424795	1.20190931357685	-12.0836358874172	2.58062747907724	-12.034617281917	NA	957.317939142034	1.00438256544666	1028.94557159639	1.005879759936	2650.26297936385	0	0.989930689138454	0.231437212105817	0.990630092426842	0.010301454000052	0.996376886973197	NA	376	36302	374	269	142	60	13	0	2	2	1	1	0	0	35881	35986	36113	36195	36242	36255	421	421	422	422	423	423
C_STROKE	40_50	UKBB	F5_PSYCH	1.73613117472042	0.785021540349554	1.33215873608598	-12.5017926587047	-12.4838209961345	NA	0.588491223701151	0.714941624902313	0.715487808683194	975.226943390907	1430.79048832191	0	0.00317630531238205	0.272194939300132	0.0626187663537757	0.989771904672537	0.993038448511434	NA	1192	31803	1185	912	506	242	70	0	7	4	2	0	0	0	31492	31765	32171	32435	32607	32677	311	314	316	318	318	318
C_STROKE	40_50	UKBB	F5_PSYCH_INCLAVO	1.73613117472042	0.785021540349554	1.33215873608598	-12.5017926587047	-12.4838209961345	NA	0.588491223701151	0.714941624902313	0.715487808683194	975.226943390907	1430.79048832191	0	0.00317630531238205	0.272194939300132	0.0626187663537757	0.989771904672537	0.993038448511434	NA	1192	31803	1185	912	506	242	70	0	7	4	2	0	0	0	31492	31765	32171	32435	32607	32677	311	314	316	318	318	318
C_STROKE	40_50	UKBB	F5_SUBSNOALCO	1.94801984517533	0.730121843315796	2.53997511271971	-11.1868019167867	-11.1940712145515	NA	0.714787597022248	1.00469029541902	0.58654039558962	835.599269159226	1868.61122812495	0	0.00642405783005095	0.467401577846512	1.4881500707587e-05	0.989318432603026	0.995220234664602	NA	536	35904	530	401	195	77	10	0	6	4	3	0	0	0	35524	35653	35859	35977	36044	36054	380	382	383	386	386	386
C_STROKE	40_50	UKBB	F5_SUBSTANCE	1.71972190355593	0.500056287755566	1.09788118247655	-11.5710827533168	-11.5719286432646	NA	0.714430059058679	1.00442132306048	1.00481761209351	824.041404857052	1385.43343143788	0	0.0160786995059302	0.61858616959474	0.274561830424235	0.988796576437566	0.993335691461814	NA	656	36091	652	492	263	110	25	0	4	2	1	0	0	0	35705	35865	36094	36247	36332	36357	386	388	389	390	390	390
C_STROKE	40_50	UKBB	F5_TOBAC	1.96630774619037	0.751211530141037	2.56113233595049	-11.1779351195586	-11.1941032133842	NA	0.714799507808201	1.00470326652651	0.586603257485235	857.781467273715	1868.57628860065	0	0.00594404688199985	0.454644195013249	1.26520258409888e-05	0.989602888635062	0.995220131628057	NA	528	35907	522	393	191	73	10	0	6	4	3	0	0	0	35527	35656	35858	35976	36039	36049	380	382	383	386	386	386
C_STROKE	40_50	UKBB	FALLS	-13.0259566185428	1.28572042508033	-13.0069951277144	-12.9986124227812	-12.9241718859418	NA	1643.69944118254	1.00424083687628	1662.37155483835	2628.77051322155	3836.18919872826	0	0.993677006495054	0.200442839841976	0.993757126874848	0.996054676569288	0.997311921501391	NA	302	36196	301	230	131	52	15	0	1	1	0	0	0	0	35789	35860	35959	36038	36075	36090	407	407	408	408	408	408
C_STROKE	40_50	UKBB	FG_DISVEINLYMPH	-12.1528174298218	3.11273065251597	-12.1213836286031	-12.1370654213099	-12.1810522617089	NA	2576.53898471989	1.02728128560049	2776.94015165759	4281.32320662565	6549.32381495814	0	0.996236614504492	0.00244499864159903	0.996517233497148	0.997738090848377	0.998516019637268	NA	269	28025	268	210	113	48	14	0	1	1	0	0	0	0	27961	28019	28116	28181	28215	28229	64	64	65	65	65	65
C_STROKE	40_50	UKBB	FG_HYPERTENSION	3.78464814990559	2.7945589665415	2.41391985026945	-12.1150803529929	-11.7416602677804	NA	0.487893889319767	0.603780056945826	1.0176379100003	2217.81334500417	2445.96866771353	0	8.68843436910882e-15	3.68432931115544e-06	0.0176881984500949	0.995641478344558	0.996169839136352	NA	618	29658	609	443	222	88	31	0	9	4	1	0	0	0	29537	29703	29924	30058	30115	30146	121	126	129	130	130	130
C_STROKE	40_50	UKBB	FG_OTHHEART	5.09505726906987	3.20961166269225	3.83112824212703	4.88315210631055	-9.23685850543223	NA	0.549382481909151	1.02218149942316	1.02578775817854	1.02626927983022	1607.12116160367	0	1.79035592005183e-20	0.0016896941377162	0.000187852692885621	1.95366873887476e-06	0.995414218670919	NA	197	28325	190	135	75	26	10	0	7	3	2	1	0	0	28233	28288	28348	28397	28413	28423	92	96	97	98	99	99
C_STROKE	40_50	UKBB	FIBRO_COMORB	-14.7629671915516	-14.92182974548	3.77672331545661	-15.1889256579004	-15.0833402212973	NA	6365.27384068915	5242.34741272141	0.64510990680333	10142.783985456	14246.9956230341	0	0.998149469554914	0.997728902615833	4.78771424627835e-09	0.99880515992794	0.999155277199619	NA	748	23785	745	603	364	179	55	0	3	3	3	0	0	0	23757	23899	24138	24323	24447	24502	28	28	28	31	31	31
C_STROKE	40_50	UKBB	G6_CARPTU	-11.8861572312603	-11.882217291146	-11.8431340326483	-11.8511088507015	-11.8920139279346	NA	1435.22134521157	1052.88610942587	1449.5910535992	2036.07418622494	2969.72882708944	0	0.993392187927438	0.990995762597925	0.993481369348438	0.995355884646876	0.996804951056445	NA	162	34749	162	130	67	33	9	0	0	0	0	0	0	0	34357	34389	34452	34486	34510	34519	392	392	392	392	392	392
C_STROKE	40_50	UKBB	G6_HEADACHE	-11.5834701056782	-11.5536002550719	3.68936258082686	-11.5549155691098	-11.637083089361	NA	1670.93997458911	1285.91143448445	0.719087749592656	2175.87278244017	3307.98138217883	0	0.994468862991419	0.992831298492417	2.8879665845241e-07	0.995762874798921	0.997193143278049	NA	136	32941	134	105	71	30	7	0	2	2	2	0	0	0	32688	32717	32751	32792	32815	32822	253	253	253	255	255	255
C_STROKE	40_50	UKBB	G6_MIGRAINE	3.64301835699822	-12.1071938666354	-12.1243754143755	-12.1407350762551	-12.1362569158977	NA	0.720247703263496	1414.18695455225	1724.80441653885	2502.86911339405	3294.29154454659	0	4.2365955446527e-07	0.99316920225815	0.994391380152016	0.996129694903203	0.997060578887917	NA	185	33157	183	141	86	38	12	0	2	0	0	0	0	0	32885	32927	32982	33030	33056	33068	272	274	274	274	274	274
C_STROKE	40_50	UKBB	G6_NERPLEX	1.16177623511734	0.662412105632993	-12.464948090524	2.09579783319731	-12.5111397351685	NA	1.00512305493884	1.00428814573671	939.196081618275	1.00542886723484	2271.02420901538	0	0.247740583086579	0.509521007909346	0.989410839910175	0.0371163949152269	0.995604452519797	NA	600	35386	597	446	241	95	24	0	3	2	1	1	0	0	34978	35129	35334	35480	35551	35575	408	409	410	410	411	411
C_STROKE	40_50	UKBB	G6_ROOTPLEXOTHUNS	-12.0082893463884	-11.997914064153	-12.0230344668859	-12.0369870299212	-11.9436470271114	NA	1433.45388076654	1123.99911679664	1621.88438032057	2334.45437881513	3542.78583188555	0	0.99331606217876	0.991483295260684	0.994085333188833	0.995885940783403	0.997310129947592	NA	151	34740	151	109	52	23	6	0	0	0	0	0	0	0	34345	34387	34444	34473	34490	34496	395	395	395	395	395	395
C_STROKE	40_50	UKBB	G6_SLEEPAPNO	-11.3295690696811	2.61897994649293	-11.2900595862788	-11.3488781008319	-11.2569562257423	NA	1324.96718002164	1.00831394319392	1389.27138568999	2140.84942653025	2976.73639367487	0	0.993177507926179	0.00939364513650883	0.993515978824741	0.99577034606154	0.996982692123651	NA	127	33177	126	91	46	17	5	0	1	1	0	0	0	0	32914	32949	32994	33023	33035	33040	263	263	264	264	264	264
C_STROKE	40_50	UKBB	G6_SLEEPAPNO_INCLAVO	-11.7007366904351	2.07202950488414	-11.6750809136946	-11.7137104358302	-11.6354385883584	NA	1193.19587595013	1.00449769105637	1325.50077551545	2091.82711591667	3077.51273183819	0	0.992175896916528	0.039136207632562	0.992972281472668	0.995532068692238	0.996983370825974	NA	127	36858	126	91	46	17	5	0	1	1	0	0	0	0	36428	36463	36508	36537	36549	36554	430	430	431	431	431	431
C_STROKE	40_50	UKBB	G6_SLEEPDISOTH	2.47096229387448	-12.2376880496296	-12.2390743739062	2.9591982132078	-12.1838261530669	NA	1.00946983417379	1126.21244073538	1477.97285939427	1.00842170967291	2713.28496568734	0	0.0143738513612951	0.99133017017719	0.993392803656089	0.00334101880279232	0.996417164347985	NA	263	33279	261	213	113	56	17	0	2	1	1	1	0	0	33014	33062	33162	33219	33258	33275	265	266	266	266	267	267
C_STROKE	40_50	UKBB	GOUT	2.36145555440907	1.78396743781333	-11.4116949235647	-11.470246245812	-11.4507050240623	NA	1.00587163430882	1.00506015858102	1008.02791240944	1432.39559618832	1900.40134181704	0	0.0188912050798621	0.0759002436697902	0.990967491479994	0.993610819103378	0.995192444214357	NA	144	35390	142	117	61	29	10	0	2	1	0	0	0	0	34999	35024	35080	35112	35131	35141	391	392	393	393	393	393
C_STROKE	40_50	UKBB	GOUT_COMORB	3.97432206160039	3.23944437948829	2.52075356595916	-12.4663455036905	-11.968581315856	NA	0.511354623322141	0.547675461175902	1.02696388323029	2704.38559305042	2765.14572053736	0	7.71682976625576e-15	3.32081717112213e-09	0.0141053647451777	0.996322022493302	0.99654646901332	NA	734	24845	724	527	268	110	39	0	10	5	1	0	0	0	24769	24966	25225	25383	25454	25493	76	81	85	86	86	86
C_STROKE	40_50	UKBB	H7_CHOROIDRETINA	-12.0358768505581	-12.045181349591	-12.077716260663	-12.0649520479831	-12.1397321267927	NA	1593.81700196293	1265.77345840651	1748.87981647205	2935.63941597387	3569.00009545813	0	0.993974748023045	0.992407393977698	0.994489874807358	0.996720846635943	0.997286050462446	NA	112	36685	112	82	41	14	6	0	0	0	0	0	0	0	36263	36293	36334	36361	36369	36375	422	422	422	422	422	422
C_STROKE	40_50	UKBB	H7_CONJUNCTIVA	1.98113510356013	-12.5016525050065	-12.5127783295666	2.10527500195445	-12.484707788667	NA	1.00520953227784	1008.68141598669	1198.98518166396	1.00557566197817	1928.31298158221	0	0.0487389986108393	0.990111228393503	0.99167331542479	0.0362954683325198	0.994834196474973	NA	279	35492	277	233	153	91	34	0	2	1	1	1	0	0	35067	35111	35191	35253	35310	35344	425	426	426	426	427	427
C_STROKE	40_50	UKBB	H7_CONJUNCTIVITIS	2.31518583430505	-12.6210172599109	-12.6462235196079	2.38535441446407	-12.593632409087	NA	1.00556835732585	1230.9468046671	1427.82138401707	1.00547218674832	2317.19623541788	0	0.0213145721906502	0.991819355361722	0.992933223518488	0.0176742691516587	0.995663632089852	NA	207	35416	205	179	123	69	26	0	2	1	1	1	0	0	34992	35018	35074	35128	35171	35197	424	425	425	425	426	426
C_STROKE	40_50	UKBB	H7_CONJUNCTIVITISACUNONATOPIC	2.31518583430505	-12.6210172599109	-12.6462235196079	2.38535441446407	-12.593632409087	NA	1.00556835732585	1230.9468046671	1427.82138401707	1.00547218674832	2317.19623541788	0	0.0213145721906502	0.991819355361722	0.992933223518488	0.0176742691516587	0.995663632089852	NA	207	35416	205	179	123	69	26	0	2	1	1	1	0	0	34992	35018	35074	35128	35171	35197	424	425	425	425	426	426
C_STROKE	40_50	UKBB	H7_EYELIDDIS	-11.9580754586151	-11.9542438080245	-12.0198143073417	-11.9680788278614	-11.9090700200561	NA	1576.90319901669	1271.84435201587	1569.16245276863	2240.28535486693	2673.08153149165	0	0.993949487611842	0.992500681299242	0.99388824881983	0.995737551969529	0.996445289245092	NA	117	35644	117	87	53	26	11	0	0	0	0	0	0	0	35229	35259	35293	35320	35335	35346	415	415	415	415	415	415
C_STROKE	40_50	UKBB	H7_EYE_ADNEXA	2.19730359898405	0.254985062719888	1.40458863886074	1.38687201347622	1.99697328673924	NA	0.511373471882069	1.00498224652968	0.714552943199957	1.00627689392072	1.00668856333666	0	1.73229359833916e-05	0.799711138265895	0.0493345820708228	0.1681350450765	0.0472887192085448	NA	924	32998	915	731	440	219	74	0	9	5	4	2	1	0	32657	32841	33132	33353	33498	33572	341	345	346	348	349	350
C_STROKE	40_50	UKBB	H7_GLAUCOMA	2.78091394348157	2.97782278503111	-11.3133490998625	-11.2360237169425	-11.4817865711608	NA	1.00521898017782	0.713620158097294	1141.14785313717	1892.07635109753	5723.43170944867	0	0.00566657972095549	3.00826119875557e-05	0.99208989555066	0.995261820617828	0.998399363431612	NA	102	36836	99	74	42	14	1	0	3	2	0	0	0	0	36403	36428	36460	36488	36501	36502	433	434	436	436	436	436
C_STROKE	40_50	UKBB	H7_LACRIMALSYSTEM	-11.9376691243719	-11.9369270470788	-11.8985310286052	-11.9823349871945	-12.0791350649636	NA	1561.34998055334	1170.53004215084	1515.92018211347	2009.95556005919	3358.31304140466	0	0.993899645046924	0.991863408565944	0.993737429690082	0.995243445352846	0.997130185757849	NA	124	35625	124	102	59	30	7	0	0	0	0	0	0	0	35212	35234	35277	35306	35329	35336	413	413	413	413	413	413
C_STROKE	40_50	UKBB	H7_LIDLACRIMALORBIT	-13.0661142580144	-13.0728161178104	1.59891543072757	-13.0819367988094	-13.0619068073173	NA	1628.38984249312	1233.06944034267	1.00435522828354	2109.81643247602	2560.58126635851	0	0.993597885042164	0.991541106761576	0.111388752271965	0.995052740914371	0.995929889547332	NA	342	35894	341	274	165	86	35	0	1	1	1	0	0	0	35476	35543	35652	35731	35782	35817	418	418	418	419	419	419
C_STROKE	40_50	UKBB	H7_VISUALDISTBLIND	3.37050213007675	-11.6355753967569	2.46119325127504	-11.5793270407827	3.97281052617416	NA	0.714490252173564	967.225975202101	1.00474416302467	1582.09115967937	1.00618178435571	0	2.38933913430107e-06	0.990401806520771	0.0143026078956734	0.99416033410634	7.86744942432981e-05	NA	140	36659	136	112	75	35	10	0	4	2	2	1	1	0	36239	36263	36300	36340	36365	36375	420	422	422	423	423	424
C_STROKE	40_50	UKBB	H7_VISUDISTURB	3.62930044289317	-11.5805908174139	2.77103277713926	-11.5454794522287	4.36355840257366	NA	0.714794380711216	1091.77693486068	1.00493990526067	1770.00606533823	1.00657533638932	0	3.82625046838206e-07	0.991536914675359	0.00582609950238713	0.994795557677206	1.457243689646e-05	NA	113	36588	109	89	58	28	7	0	4	2	2	1	1	0	36175	36195	36226	36256	36277	36284	413	415	415	416	416	417
C_STROKE	40_50	UKBB	H8_EAR_MASTOID	1.3653912910272	0.827979936246548	-13.1138919488432	-13.1372714038379	-13.1015392050708	NA	0.714354108857134	0.713247727887	933.366802647054	1305.07671543727	1737.97679323625	0	0.0559577182663526	0.245699306219505	0.988790015195951	0.991968403942186	0.993985295494988	NA	907	33587	903	716	433	215	72	0	4	2	0	0	0	0	33202	33389	33672	33890	34033	34105	385	387	389	389	389	389
C_STROKE	40_50	UKBB	H8_EXTERNAL	-13.0656640022066	0.435637990685649	-13.0669187376347	-13.0847617827782	-13.0607865301415	NA	1152.65656549561	1.00412756209267	1084.82600561291	1484.6991118282	2028.24573454451	0	0.990955963246555	0.6643993607238	0.990389573479386	0.992968276077798	0.994862097956435	NA	614	35047	613	500	293	148	49	0	1	1	0	0	0	0	34642	34755	34962	35107	35206	35255	405	405	406	406	406	406
C_STROKE	40_50	UKBB	H8_EXTOTITIS	-13.0311088651611	-13.0450501868697	-13.0594852963052	-13.0714591198421	-13.0305440858572	NA	1624.59487373783	1200.44859926562	1475.60577430403	1914.27461093526	2826.18143212469	0	0.993600121943603	0.991329708495975	0.992938611487139	0.994551756414693	0.996321243572485	NA	312	34826	312	254	159	87	25	0	0	0	0	0	0	0	34422	34480	34575	34647	34709	34734	404	404	404	404	404	404
C_STROKE	40_50	UKBB	H8_INNER	2.49576705495097	2.0053456845174	-11.5559007225505	-11.6189476357231	-11.5944879651848	NA	1.00514888276442	1.00432345806162	1127.32426169313	1897.76171119264	1971.64258442322	0	0.0130287499322315	0.045856371313064	0.99182124113303	0.9951150236829	0.995307968243552	NA	159	36616	157	122	69	26	13	0	2	1	0	0	0	0	36181	36216	36269	36312	36325	36338	435	436	437	437	437	437
C_STROKE	40_50	UKBB	H8_MIDDLEMASTOID	1.92006848318378	-12.4729232474435	-12.5193387814397	-12.5696979384018	-12.577977807364	NA	1.00497312642816	1019.26936827573	1231.52360259787	1748.22132553229	2640.1078861227	0	0.0560602495996449	0.990236433250021	0.991889059162482	0.994263265547725	0.996198740064004	NA	269	35777	268	219	137	66	18	0	1	0	0	0	0	0	35352	35401	35483	35554	35602	35620	425	426	426	426	426	426
C_STROKE	40_50	UKBB	H8_OTHEREAR	-11.9984640085401	-12.021494682028	-12.0174546553688	-11.9783464899157	-11.9810973609381	NA	1551.71303634374	1361.73611466327	1740.35743438123	2395.0295693363	3842.52516562669	0	0.99383049986461	0.992956314873244	0.994490519509516	0.996009528229945	0.997512178397287	NA	113	36716	113	72	42	20	5	0	0	0	0	0	0	0	36277	36318	36348	36370	36385	36390	439	439	439	439	439	439
C_STROKE	40_50	UKBB	HDINJ	2.44713428697305	-11.728484932461	-11.7128827798306	-11.7686408027977	-11.8091544363657	NA	1.00496504995204	934.094054681298	1220.34288004127	1701.45050689043	1939.92612491031	0	0.0148899719293598	0.989982024698263	0.992342000761378	0.994481213595675	0.995142967720936	NA	154	36538	153	118	65	32	14	0	1	0	0	0	0	0	36121	36156	36209	36242	36260	36274	417	418	418	418	418	418
C_STROKE	40_50	UKBB	HYPOTHYROIDISM	-13.0063948632909	-13.0035378133193	-12.9993459659965	4.69611661597956	-13.0128701056969	NA	4716.39012188657	3441.0278400057	4517.70570547308	1.06047057111005	8443.42245247887	0	0.997799675550265	0.996984826091153	0.997704152547677	9.49642926904363e-06	0.998770313330024	NA	253	19174	252	201	111	43	17	0	1	1	1	1	0	0	19139	19190	19280	19348	19374	19391	35	35	35	35	36	36
C_STROKE	40_50	UKBB	HYPOT_THYRO_INCL	-12.9710765063458	-12.970248622791	-12.9532042065075	3.04218154741875	-13.0381145754312	NA	1941.78995202093	1467.80105573882	1922.29538733798	1.00530436911068	3788.77783333756	0	0.994670203796881	0.992949571463933	0.994623571640091	0.0024770591084129	0.99725428878462	NA	253	36573	252	201	111	43	17	0	1	1	1	1	0	0	36143	36194	36284	36352	36378	36395	430	430	430	430	431	431
C_STROKE	40_50	UKBB	I9_DISVEINLYMPH	-13.0089747865356	1.15658223519662	-12.9945202279155	-13.0158594344774	-13.0155476318512	NA	1578.86653582533	1.00404581452867	1577.89937481124	2316.34198265184	3359.59626791184	0	0.993425953076644	0.249353220102064	0.993429232537834	0.995516595254545	0.996908890920222	NA	327	35467	326	252	136	60	18	0	1	1	0	0	0	0	35054	35128	35244	35320	35362	35380	413	413	414	414	414	414
C_STROKE	40_50	UKBB	I9_DOAAC	3.26213680513129	-12.0713667684976	2.66413889012305	-12.0933102791021	-11.9038877049564	NA	0.714324239076579	1196.63159397877	1.00496011585573	2505.91121205164	3985.47946498666	0	4.95355475526148e-06	0.991951245590932	0.00802562950075632	0.99614949322192	0.997616870397942	NA	154	36565	151	113	62	24	6	0	3	1	1	0	0	0	36143	36181	36232	36270	36288	36294	422	424	424	425	425	425
C_STROKE	40_50	UKBB	I9_HYPERTENSION	2.92482475454098	1.89720593134391	1.4627781815809	-12.2181398908053	-12.289748382961	NA	0.463572207105691	0.587618015414087	1.00671012663495	1463.69946376948	1922.16139710343	0	2.80266620681732e-10	0.00124381174129942	0.146215930419584	0.993339785790009	0.994898589839217	NA	618	32456	609	443	222	88	31	0	9	4	1	0	0	0	32160	32326	32547	32681	32738	32769	296	301	304	305	305	305
C_STROKE	40_50	UKBB	I9_HYPTENS	2.94402279782668	1.91494132493533	1.48163664472449	-12.2201660077078	-12.29093677463	NA	0.463793577023147	0.587721736201848	1.00677742742259	1478.08988306173	1939.81651715518	0	2.18556804165154e-10	0.0011210363251538	0.141112023066552	0.993403533286218	0.994944530585223	NA	617	32455	608	442	222	88	31	0	9	4	1	0	0	0	32159	32325	32545	32679	32736	32767	296	301	304	305	305	305
C_STROKE	40_50	UKBB	I9_HYPTENSESS	2.96436117438691	1.92864009862573	1.4990486204848	-12.2218333360424	-12.2910632351213	NA	0.464040967851608	0.587841589229058	1.00685719748963	1490.37666961023	1946.61907152399	0	1.67909650117654e-10	0.00103482272980282	0.136529676249377	0.993457021283886	0.994962145099224	NA	616	32453	607	442	222	88	31	0	9	4	1	0	0	0	32158	32323	32543	32677	32734	32765	295	300	303	304	304	304
C_STROKE	40_50	UKBB	I9_K_CARDIAC	3.27416416254094	1.72480904561226	1.97194055578358	2.15724282800151	-11.2942028276023	NA	0.376641632794413	0.588925338302715	0.717743584280362	1.00770004306621	1074.30874930127	0	3.52840163063778e-18	0.00340339253960225	0.00600668042786027	0.0322934865581137	0.991611997877292	NA	835	31766	821	603	306	123	43	0	14	6	3	1	0	0	31501	31719	32016	32199	32279	32322	265	273	276	278	279	279
C_STROKE	40_50	UKBB	I9_OTH	3.00306360982498	-11.5808451221012	-11.5522901816968	5.18536948167219	-11.455580668315	NA	1.00556529547915	1253.08386620781	1625.30085922913	0.716313085230361	3218.81562332343	0	0.00282243291225646	0.992626155170117	0.994328855291786	4.52102465187992e-13	0.997160380486242	NA	102	36879	99	63	32	9	5	0	3	2	2	2	0	0	36451	36487	36518	36541	36545	36550	428	429	429	429	431	431
C_STROKE	40_50	UKBB	I9_OTHHEART	3.94342526635048	1.63832496361597	2.95954429211713	3.20524496286118	-9.6932301831476	NA	0.422102719547404	1.0047466571138	0.714794123481567	1.00531781599424	858.143556405766	0	9.42320775795463e-21	0.102977887841729	3.46678094233474e-05	0.00143116813082417	0.990987621840802	NA	259	36418	249	176	91	34	12	0	10	4	3	1	0	0	36028	36101	36186	36243	36265	36277	390	396	397	399	400	400
C_STROKE	40_50	UKBB	I9_OTHPER	3.01004163910846	-11.054843510653	3.16422832133282	-11.0244724285058	-10.8871917780787	NA	1.00561621693969	888.53857038927	1.00552381628565	1889.58147217354	3048.71567519069	0	0.00276040725975123	0.990073293721341	0.0016504201875808	0.995344891676813	0.997150700592404	NA	105	36401	103	78	41	16	4	0	2	1	1	0	0	0	35999	36024	36061	36086	36098	36102	402	403	403	404	404	404
C_STROKE	40_50	UKBB	I9_VARICVE	-12.9542196042938	-12.9626362389959	-12.9507016478957	-12.9681057529284	-13.0375908149837	NA	2159.45235909723	1620.22573854139	2140.8871689608	3053.97828303809	4510.69727421186	0	0.995213643040397	0.993616582713569	0.995173448640274	0.996611953553842	0.997693820421808	NA	169	35169	169	135	74	35	10	0	0	0	0	0	0	0	34770	34804	34865	34904	34929	34939	399	399	399	399	399	399
C_STROKE	40_50	UKBB	I9_VTE	-11.5181248023201	2.17947021908115	-11.4460597845636	-11.377209012367	-11.3654309238667	NA	1198.47777780081	1.00441810900778	1270.25704230684	1907.993912553	2864.30275174153	0	0.992331945866535	0.0300156773386667	0.992810501737653	0.995242308918524	0.996834036465137	NA	136	36431	135	98	51	21	6	0	1	1	0	0	0	0	36008	36045	36092	36122	36137	36143	423	423	424	424	424	424
C_STROKE	40_50	UKBB	ILD_DIFF_DG	1.03871269628144	0.851946392429346	-14.2320433703005	1.52403604857206	-14.2328628875648	NA	0.719099469125574	0.589546297241287	1337.88609550175	0.719489356815634	2616.12566813242	0	0.148608733496032	0.148433115422307	0.991512496057194	0.0341565221273232	0.995659181945306	NA	1419	21944	1412	1140	694	326	101	0	7	5	2	2	0	0	21716	21988	22434	22802	23027	23128	228	230	233	233	235	235
C_STROKE	40_50	UKBB	ILD_SYST_AUTO_DISEASES	-12.1242501277179	2.58252106319106	-12.1541819701425	-12.1117790893538	-12.1530032924536	NA	1177.84597737972	0.58454731738318	1155.47251504564	1570.64388090646	2730.23779422846	0	0.991787057610364	9.96255039535029e-06	0.991607368252186	0.993847296716032	0.996448418634543	NA	254	35246	251	196	112	56	12	0	3	3	0	0	0	0	34836	34891	34975	35031	35075	35087	410	410	413	413	413	413
C_STROKE	40_50	UKBB	J10_ACUTELOWERNAS	-12.9806633707084	0.344924732231259	0.781622905535189	-13.0046597383407	-13.0873464673677	NA	1037.20449217004	1.00424745423344	1.00451810580093	1439.10144703262	2034.61404414219	0	0.990014697572308	0.731248007685126	0.436505739314508	0.992789892592602	0.994867763883326	NA	751	34479	749	596	360	158	50	0	2	2	1	0	0	0	34089	34242	34478	34680	34788	34838	390	390	391	392	392	392
C_STROKE	40_50	UKBB	J10_ACUTEUPPERINFEC	1.94956154528422	0.273067756649334	-13.4997612969271	-13.5443047013583	-13.4769825612474	NA	0.587616265014551	1.00506215002101	1201.22408728946	1748.09412085274	2399.9598679658	0	0.000907469478682384	0.785858538622501	0.991033293041345	0.993818019662508	0.99551950016279	NA	827	30474	823	682	429	197	62	0	4	1	0	0	0	0	30122	30263	30516	30748	30883	30945	352	355	356	356	356	356
C_STROKE	40_50	UKBB	J10_ASTHMA	-14.0030563500088	-13.997205889528	-13.9912303651684	-13.9645520931606	-13.9773869810005	NA	3469.96467045033	2597.99145267226	3578.28095678351	5517.99640649526	5700.55655161471	0	0.996780142392948	0.995701255894404	0.996880245462896	0.997980772766157	0.998043641880063	NA	269	19472	269	214	118	54	24	0	0	0	0	0	0	0	19314	19369	19465	19529	19559	19583	158	158	158	158	158	158
C_STROKE	40_50	UKBB	J10_ASTHMA_EXMORE	-14.0056192624902	-13.9985372474726	-13.9903591498701	-13.9655775230713	-13.9772530527768	NA	3555.43084675802	2652.41189609036	3627.84905224724	5653.26593691011	5709.77670545084	0	0.996856966439556	0.995789053385888	0.996923062746791	0.998028943361386	0.998046819718119	NA	269	19437	269	214	118	54	24	0	0	0	0	0	0	0	19284	19339	19435	19499	19529	19553	153	153	153	153	153	153
C_STROKE	40_50	UKBB	J10_ASTHMA_INCLAVO	-12.9858424718421	-12.9858094042282	-12.9721483358573	-12.9362238273784	-12.9635711138142	NA	1734.47488641104	1303.49258922484	1730.96428400789	2585.45684872955	2937.4633876799	0	0.994026372764456	0.992051350706543	0.994020569869118	0.996007835054	0.996478798778252	NA	269	31977	269	214	118	54	24	0	0	0	0	0	0	0	31600	31655	31751	31815	31845	31869	377	377	377	377	377	377
C_STROKE	40_50	UKBB	J10_ASTHMA_MAIN	-14.0030563500088	-13.997205889528	-13.9912303651684	-13.9645520931606	-13.9773869810005	NA	3469.96467045033	2597.99145267226	3578.28095678351	5517.99640649526	5700.55655161471	0	0.996780142392948	0.995701255894404	0.996880245462896	0.997980772766157	0.998043641880063	NA	269	19472	269	214	118	54	24	0	0	0	0	0	0	0	19314	19369	19465	19529	19559	19583	158	158	158	158	158	158
C_STROKE	40_50	UKBB	J10_ASTHMA_MAIN_EXMORE	-14.0056192624902	-13.9985372474726	-13.9903591498701	-13.9655775230713	-13.9772530527768	NA	3555.43084675802	2652.41189609036	3627.84905224724	5653.26593691011	5709.77670545084	0	0.996856966439556	0.995789053385888	0.996923062746791	0.998028943361386	0.998046819718119	NA	269	19437	269	214	118	54	24	0	0	0	0	0	0	0	19284	19339	19435	19499	19529	19553	153	153	153	153	153	153
C_STROKE	40_50	UKBB	J10_ASTHMA_OTHER_THAN_NONALLERGIC	1.01095564644908	0.46360482949878	1.67571117899755	1.74908336401869	-11.4247052704348	NA	1.00506126651187	1.00421928288781	0.713798125486139	1.00565160180514	927.93623775911	0	0.314480660286049	0.644327334624629	0.0188948928095173	0.0819901309308827	0.990176732748754	NA	713	35420	708	555	323	147	56	0	5	4	3	1	0	0	35018	35171	35403	35579	35670	35726	402	403	404	406	407	407
C_STROKE	40_50	UKBB	J10_CHRONSINUSITIS	2.77226961639054	-11.1366327899791	2.87770193044794	-11.1657649774413	-11.1305083377847	NA	1.00671258900982	831.153066713182	1.006170411423	1825.99159005388	2540.40817277396	0	0.0058910527252711	0.989309452321426	0.00423568584147411	0.99512104217075	0.996504171086273	NA	120	30507	118	85	46	16	5	0	2	1	1	0	0	0	30149	30182	30221	30251	30262	30267	358	359	359	360	360	360
C_STROKE	40_50	UKBB	J10_INFLUPNEU	-11.2298827578488	1.93523144799483	-11.2743451066066	3.38551939463395	-11.1621120564046	NA	930.278472361393	1.00436151507868	1004.42594803147	1.00661204154722	2041.00812799497	0	0.990368547990503	0.0540011235637818	0.99104420090191	0.000770218536679612	0.995636454182447	NA	166	36269	164	113	57	25	8	0	2	2	1	1	0	0	35854	35905	35961	35993	36010	36018	415	415	416	416	417	417
C_STROKE	40_50	UKBB	J10_LOWCHRON	-12.9959589172174	-12.9965688481059	-12.9768288884743	-12.9180784826546	-12.9463450659257	NA	1539.67901621489	1164.15379642087	1568.61476495205	2332.54101101118	2827.96680616873	0	0.993265380811223	0.991092632039691	0.993399339629099	0.995581178363576	0.996347321777877	NA	340	31472	340	270	145	66	26	0	0	0	0	0	0	0	31104	31174	31299	31378	31418	31444	368	368	368	368	368	368
C_STROKE	40_50	UKBB	J10_LOWERINF	-12.9855489039633	0.340265285467042	0.764293616588745	-13.0023312743228	-13.0955367067339	NA	1030.56141118758	1.00427794932371	1.00455458932306	1442.90743127706	2051.64349442701	0	0.989946552717018	0.734748461395973	0.446759595327815	0.992810197832286	0.994907177766442	NA	758	34490	756	598	365	157	49	0	2	2	1	0	0	0	34100	34258	34491	34699	34807	34856	390	390	391	392	392	392
C_STROKE	40_50	UKBB	J10_PHARYNGITIS	-12.9755041646225	1.39507639103893	-12.997942308563	-13.0224233508552	-12.998601851653	NA	1755.78823801261	1.00520915813503	1588.62730353969	2287.48659122604	2961.82855533413	0	0.994103582663257	0.165183676936254	0.993471884967054	0.995457750680505	0.996498328568878	NA	279	30034	278	229	146	69	25	0	1	1	0	0	0	0	29688	29737	29820	29897	29941	29966	346	346	347	347	347	347
C_STROKE	40_50	UKBB	J10_PLEURA	1.84824486545226	2.04455972334574	1.91817970037968	2.7222650481255	-10.2548701234932	NA	1.0049131226663	0.713035955313904	1.00436145545201	1.0048149156221	814.278951917874	0	0.0658845090762932	0.00413858791278554	0.056152532631927	0.00674415261973122	0.989951863250035	NA	312	36352	307	220	116	49	19	0	5	4	2	1	0	0	35938	36025	36129	36196	36226	36245	414	415	417	418	419	419
C_STROKE	40_50	UKBB	J10_PNEUMONAS	-11.2927905692076	2.08491123342644	-11.3638197649702	3.56980604214502	-11.3133104204198	NA	1032.12164208295	1.00439595343739	1125.72527653795	1.00641005782798	2463.28165793959	0	0.991270250420341	0.0379137316583454	0.991945759287852	0.000389542370213211	0.996335504730989	NA	143	36086	141	98	49	20	6	0	2	2	1	1	0	0	35677	35720	35769	35798	35812	35818	409	409	410	410	411	411
C_STROKE	40_50	UKBB	J10_PNEUMONIA	-11.2533396206706	1.98222977523254	-11.3062273238646	3.43571898380846	-11.2109193813807	NA	959.176834483525	1.00438046397351	1050.28125311757	1.00657323631023	2182.14809224385	0	0.990639202660863	0.04842900089407	0.991410976854279	0.000641853296216623	0.995900837267269	NA	159	36283	157	107	53	23	7	0	2	2	1	1	0	0	35867	35917	35971	36001	36017	36024	416	416	417	417	418	418
C_STROKE	40_50	UKBB	J10_PNEUMOPROBBAC	-11.2484430839993	1.98017049324319	-11.302780355546	3.42043384306972	-11.2096891680183	NA	956.252056780751	1.00439074033642	1048.77290977414	1.00639872239572	2181.4204301452	0	0.990614658516206	0.0486651033387567	0.991401246843858	0.000677102583670916	0.995899919872444	NA	159	36287	157	107	53	23	7	0	2	2	1	1	0	0	35871	35921	35975	36005	36021	36028	416	416	417	417	418	418
C_STROKE	40_50	UKBB	J10_RESPDISOTH	-11.5985828525517	2.18578917707558	2.03088993037677	-11.5950586670309	-11.6483690582428	NA	901.335603890994	0.713007501439638	1.00434423050257	1408.82028637042	1675.64709277867	0	0.98973293105702	0.00217240464792063	0.0431654603290377	0.993433219314435	0.994453498582128	NA	259	36576	256	190	104	42	18	0	3	3	1	0	0	0	36152	36218	36304	36366	36390	36408	424	424	426	427	427	427
C_STROKE	40_50	UKBB	J10_RESPIRATORY	1.05217361015855	0.85987899952748	-14.234480554258	1.53207377806904	-14.2381111396449	NA	0.719093652473673	0.589535746419731	1349.23507016721	0.719470050838948	2626.87583152287	0	0.143414266965526	0.144683567652485	0.99158244413254	0.0332172452518838	0.995675351955108	NA	1410	22006	1403	1133	689	325	101	0	7	5	2	2	0	0	21776	22046	22490	22854	23078	23179	230	232	235	235	237	237
C_STROKE	40_50	UKBB	J10_RESPOTHER	-11.5985828525517	2.18578917707558	2.03088993037677	-11.5950586670309	-11.6483690582428	NA	901.335603890994	0.713007501439638	1.00434423050257	1408.82028637042	1675.64709277867	0	0.98973293105702	0.00217240464792063	0.0431654603290377	0.993433219314435	0.994453498582128	NA	259	36576	256	190	104	42	18	0	3	3	1	0	0	0	36152	36218	36304	36366	36390	36408	424	424	426	427	427	427
C_STROKE	40_50	UKBB	J10_SEPTDEV	-12.1275416569174	-12.1543104219499	-12.1827240289589	-12.164044647058	-12.1764488057563	NA	1659.16057960269	1286.08654776825	1586.71543657367	2343.11241051687	3263.14599217636	0	0.99416795926608	0.9924596114514	0.99387394129817	0.995857876991975	0.997022695893953	NA	110	30421	110	87	53	23	7	0	0	0	0	0	0	0	30066	30089	30123	30153	30169	30176	355	355	355	355	355	355
C_STROKE	40_50	UKBB	J10_SINUSITIS	-12.4474442052851	2.00123496041702	-12.4675408388801	-12.4820646282994	-12.4174173660732	NA	1331.98906918035	0.714511583692402	1176.65822032682	1629.43790609911	2009.57456797001	0	0.992543873496242	0.00509692668703656	0.99154599692439	0.993887984798675	0.995069800986108	NA	308	29999	306	258	163	85	32	0	2	2	0	0	0	0	29654	29702	29797	29875	29928	29960	345	345	347	347	347	347
C_STROKE	40_50	UKBB	J10_TONSILLITIS	2.43654786035769	-12.1544457178893	2.02414818565007	2.59874702464123	-12.14535563554	NA	1.00659525252718	1072.56831180485	1.00528258994212	1.00616170865422	2278.97523149526	0	0.015495620024868	0.990958490083709	0.0440608327865951	0.00979929242875578	0.995747849409635	NA	177	29910	174	147	106	55	17	0	3	2	2	1	0	0	29564	29591	29632	29683	29721	29738	346	347	347	348	349	349
C_STROKE	40_50	UKBB	J10_UPPERDIS	1.23127719956273	-13.2787740701109	1.07071524962916	1.7455075683102	-13.3097046168567	NA	1.00591712940081	1070.52298974971	1.00533469522561	1.00634571287226	2534.34021579055	0	0.22093923971157	0.990103288545453	0.286860716069701	0.0828292420419274	0.995809734249395	NA	544	31051	541	435	267	128	40	0	3	2	2	1	0	0	30686	30792	30960	31099	31187	31227	365	366	366	367	368	368
C_STROKE	40_50	UKBB	J10_UPPERINFEC	1.31302373031721	1.612783903109	0.385043125709574	1.07143997678074	-11.4772551735165	NA	0.715280766713981	0.458127901042085	1.00517631372731	1.00589574309602	743.060888206652	0	0.0664055908517746	0.000430930344424281	0.701675065389724	0.286803501147335	0.987676433070729	NA	1040	30671	1031	865	555	256	83	0	9	7	2	1	0	0	30317	30483	30793	31092	31265	31348	354	356	361	362	363	363
C_STROKE	40_50	UKBB	J10_VASOALLERRHIN	-13.0060843960941	-13.0051347945126	-13.0078714249884	-13.0275926204231	-13.0829750452095	NA	1929.32631626256	1428.77759717941	1733.61671227245	2340.72236817243	3065.48614846927	0	0.994621295915478	0.99273753101963	0.994013277376033	0.995559293364288	0.996594774334844	NA	244	30619	244	206	130	66	22	0	0	0	0	0	0	0	30265	30303	30379	30443	30487	30509	354	354	354	354	354	354
C_STROKE	40_50	UKBB	J10_VOCALLARYNX	2.12602682660107	-12.2552396227375	2.66898581311879	-12.2858620339694	-12.318686887627	NA	1.00616624502585	1035.04759326995	0.715064821320067	1784.55409742538	2602.5082250238	0	0.0346009762210119	0.990553054680786	0.000189581992472605	0.994506962713458	0.996223315154229	NA	205	30604	202	153	96	45	13	0	3	2	2	0	0	0	30245	30294	30351	30402	30434	30447	359	360	360	362	362	362
C_STROKE	40_50	UKBB	JOINTPAIN	-12.9565012806273	-12.9734133048257	-12.967872687163	-12.9832574134808	-12.822078671282	NA	2701.69533263153	1992.13960377553	2638.00260382531	3201.75209359977	4099.95081206096	0	0.996173605297682	0.994803972075439	0.99607778107699	0.9967645489262	0.99750472081212	NA	165	30468	165	131	72	45	16	0	0	0	0	0	0	0	30178	30212	30271	30298	30327	30343	290	290	290	290	290	290
C_STROKE	40_50	UKBB	K11_APPENDIX	-12.038368343487	-12.0498555900182	-12.0578506576819	-12.0917440947063	-11.9611040411304	NA	1665.12771236824	1238.36689875893	1583.1956896433	2106.70493367096	3899.23381976673	0	0.99423158686708	0.9922363541617	0.993923252867573	0.995420448872463	0.997552451143377	NA	108	36328	108	88	51	26	5	0	0	0	0	0	0	0	35896	35916	35953	35978	35999	36004	432	432	432	432	432	432
C_STROKE	40_50	UKBB	K11_CARIES	2.61575145733894	-11.2173717655149	2.52561343125625	3.27766591358811	-11.238255799212	NA	1.00529533167463	770.771417173432	1.00469229673738	1.0055452417011	1979.01934023194	0	0.00926891096526923	0.988388448753406	0.0119432100619787	0.00111573101379277	0.995469077831974	NA	134	34719	131	103	62	30	9	0	3	2	2	1	0	0	34313	34341	34382	34414	34435	34444	406	407	407	408	409	409
C_STROKE	40_50	UKBB	K11_CARIES_1	2.57060899784542	-11.2154437858963	2.47774592908016	3.22060931730155	-11.2345469654205	NA	1.00482318728751	757.025887239498	1.00427750776242	1.00503561442089	1916.79597787123	0	0.0105194386549645	0.988179661689754	0.0136177129646435	0.00135310061785708	0.99532353972303	NA	134	36753	131	103	62	30	9	0	3	2	2	1	0	0	36318	36346	36387	36419	36440	36449	435	436	436	437	438	438
C_STROKE	40_50	UKBB	K11_CARIES_INCLAVO	2.57060899784542	-11.2154437858963	2.47774592908016	3.22060931730155	-11.2345469654205	NA	1.00482318728751	757.025887239498	1.00427750776242	1.00503561442089	1916.79597787123	0	0.0105194386549645	0.988179661689754	0.0136177129646435	0.00135310061785708	0.99532353972303	NA	134	36753	131	103	62	30	9	0	3	2	2	1	0	0	36318	36346	36387	36419	36440	36449	435	436	436	437	438	438
C_STROKE	40_50	UKBB	K11_CHOLELITH	1.86495071275016	-12.1607444040397	1.79379736613274	-12.1172863789121	-11.9745760773044	NA	1.00536453212252	854.851714451399	1.00487632396375	1550.43736324298	2229.84117186229	0	0.0635962967923615	0.988650028071901	0.0742462857672852	0.993764277404752	0.995715262785108	NA	330	35704	328	259	154	67	19	0	2	1	1	0	0	0	35286	35355	35460	35547	35595	35614	418	419	419	420	420	420
C_STROKE	40_50	UKBB	K11_CONSTIPATION	2.70030969877402	2.30682265707377	2.07795357235048	-11.0596780041037	-11.059270171072	NA	0.714383002652028	0.713479184331082	1.0044842400405	1014.56630476873	1318.55436755556	0	0.000156879550589863	0.00122410774457953	0.0385763949369574	0.991302518600124	0.993307884997736	NA	286	36547	281	197	112	53	19	0	5	3	1	0	0	0	36126	36210	36295	36354	36388	36407	421	423	425	426	426	426
C_STROKE	40_50	UKBB	K11_DIAHER	-13.6728563215402	-13.6853233277486	-13.7112297721629	2.45157235743291	-13.7214137066858	NA	2091.85174673128	1689.72294869503	2299.88135803098	1.00588267047488	4920.59224260702	0	0.994784867857211	0.993537882157088	0.99524327039646	0.0148000614224726	0.997775046291134	NA	370	34150	369	268	142	67	18	0	1	1	1	1	0	0	33775	33876	34002	34077	34126	34144	375	375	375	375	376	376
C_STROKE	40_50	UKBB	K11_DISLIVOTH	-11.5825649410817	1.95037682360289	-11.6334920959962	-11.6236870988638	-11.7219797674607	NA	1090.24202861563	1.0041814225058	1150.75843151034	1811.13111177077	2130.31944490951	0	0.991523555634096	0.0521061853769187	0.991933992945004	0.994879279170917	0.995609700927538	NA	160	36658	159	114	62	24	10	0	1	1	0	0	0	0	36236	36281	36333	36371	36385	36395	422	422	423	423	423	423
C_STROKE	40_50	UKBB	K11_DIVERTIC	-12.5700797608973	-12.5765738170979	-12.5980374149278	-12.6362139637073	3.78655575229957	NA	1523.59656859411	1238.12228752859	1675.51543638027	2461.21440156669	1.00704113200573	0	0.993417313350554	0.991895403534224	0.994000840206366	0.995903568689986	0.000169858669822378	NA	245	29834	244	172	89	40	11	0	1	1	1	1	1	0	29541	29613	29696	29745	29774	29785	293	293	293	293	293	294
C_STROKE	40_50	UKBB	K11_ENERCOLNONINF	1.72309693102882	1.18120844465315	1.56791225587842	-11.2055659398537	-11.0513975189602	NA	1.00507718621804	1.0043556097608	1.00451837951669	800.603457221627	1164.98297320219	0	0.0864566392666924	0.239560562315197	0.118556857877842	0.988832853428043	0.992431127828827	NA	361	35818	358	283	171	85	24	0	3	2	1	0	0	0	35410	35485	35597	35683	35744	35768	408	409	410	411	411	411
C_STROKE	40_50	UKBB	K11_FISSANAL	-12.9957401270397	-13.0010551573101	-13.0171175358586	-12.9801359623522	-12.923829871816	NA	2568.8351331236	2048.30254797771	2563.03803355309	3337.25612825703	4819.93851069428	0	0.995963518234476	0.994935674154985	0.99594773377451	0.996896664933383	0.997860613378728	NA	134	28063	134	99	59	30	9	0	0	0	0	0	0	0	27782	27817	27857	27886	27907	27916	281	281	281	281	281	281
C_STROKE	40_50	UKBB	K11_FISTULA	-11.9953040118156	-12.0044122404772	-12.0253071967034	-11.9946246819886	-11.9366883791919	NA	1429.9241877115	1154.10751703861	1458.89875208074	1924.41259956139	2857.91384557031	0	0.99330680905746	0.991700979034452	0.993423328185553	0.995026916845652	0.996667474182791	NA	141	36575	141	102	60	31	9	0	0	0	0	0	0	0	36138	36177	36219	36248	36270	36279	437	437	437	437	437	437
C_STROKE	40_50	UKBB	K11_FUNCDYSP	-12.4613691490737	-12.477359709162	2.0665563438322	-12.5088008340532	-12.6077204123119	NA	1539.91077452067	1165.56985906036	1.00596490681304	2191.08395780618	2860.57090843633	0	0.993543375564489	0.991458853834943	0.0399464113143634	0.99544493728341	0.996483403761752	NA	246	30368	245	198	120	50	18	0	1	1	1	0	0	0	30053	30100	30178	30248	30280	30298	315	315	315	316	316	316
C_STROKE	40_50	UKBB	K11_GALLBILPANC	1.66025893034412	1.13482300938636	1.62055628881667	-10.9872151982975	-10.871881830263	NA	1.00516022712165	1.00448523467513	1.00479567765162	808.678992773791	1281.2508334184	0	0.0985884621430182	0.258579141907836	0.106783246797663	0.989159778172434	0.993229738987898	NA	390	35922	387	302	177	76	19	0	3	2	1	0	0	0	35500	35585	35710	35811	35868	35887	422	423	424	425	425	425
C_STROKE	40_50	UKBB	K11_GASTRODUOULC	-12.1130763768038	-12.1309348292527	-12.1514979915106	4.153322872678	-12.3034938153961	NA	1818.29655357338	1498.32303360902	2012.77883928688	1.00688934430863	5965.45554639903	0	0.994684714591758	0.993540124761427	0.995183060576212	3.70887842743019e-05	0.998354398801023	NA	106	30349	105	75	40	12	3	0	1	1	1	1	0	0	30028	30058	30093	30121	30130	30133	321	321	321	321	322	322
C_STROKE	40_50	UKBB	K11_GIBLEEDING	-11.6079565919714	2.02844944733164	2.01340494138974	-11.6478343728376	-11.6030351165043	NA	831.388519610019	0.71322231816658	1.00481586665133	1387.38357462508	1711.15630896616	0	0.988860192052688	0.00445421924924635	0.0450962981490572	0.993301406902188	0.994589733512661	NA	286	36177	283	213	104	43	17	0	3	3	1	0	0	0	35767	35837	35946	36007	36033	36050	410	410	412	413	413	413
C_STROKE	40_50	UKBB	K11_GIDISEASES	0.62309933830683	0.469194695079312	0.55444044452705	1.22567245452794	1.15841565017537	NA	0.719780187892581	0.590305648946244	0.718521153946178	0.720314706473877	1.00968082158315	0	0.386665651520372	0.426710371078554	0.440327032112073	0.0888342969760108	0.25125403533747	NA	2711	25090	2701	2119	1222	589	186	0	10	8	5	3	1	0	24882	25464	26361	26994	27397	27583	208	210	213	215	217	218
C_STROKE	40_50	UKBB	K11_HERING	-12.439257063466	-12.4344469195095	2.59048067177345	2.48275500625341	-12.4457404919686	NA	1371.28049319973	1009.14414096861	0.715422727677114	1.00682452082443	2071.83910639159	0	0.992762272131451	0.99016889483749	0.00029356964200055	0.0136659471819015	0.995207058099564	NA	226	33354	223	180	108	57	23	0	3	3	3	1	0	0	32996	33039	33111	33162	33196	33219	358	358	358	360	361	361
C_STROKE	40_50	UKBB	K11_HERNIA	-12.8294539666366	0.371004426051151	2.01604414190636	2.29258708154053	-12.8607990842404	NA	956.162477823836	1.00458350777375	0.585988498565879	0.715385238738665	1806.4952009472	0	0.989294585031705	0.711895418294015	0.000580820933635616	0.00135208569327384	0.994319748901546	NA	743	34782	737	568	315	152	52	0	6	6	5	2	0	0	34407	34576	34829	34992	35092	35144	375	375	376	379	381	381
C_STROKE	40_50	UKBB	K11_IBS	-13.0239740558436	-13.017241640171	1.61920484637843	-13.0887140261903	-12.9968326844102	NA	1725.17590483054	1248.48074759293	1.00634730243185	2174.8536646321	2897.30444880482	0	0.993976539387582	0.991681034754984	0.107618071903875	0.995198196562863	0.996420832693668	NA	354	28347	353	295	187	85	28	0	1	1	1	0	0	0	28066	28124	28232	28334	28391	28419	281	281	281	282	282	282
C_STROKE	40_50	UKBB	K11_INTESTOTH	1.08769228413584	1.00925112323383	1.10447632309349	-13.0255544248724	-12.9762878440411	NA	0.715189002090282	0.585676989411656	0.714346277247447	1172.0378119334	1595.73094142321	0	0.128298504923498	0.084848494735506	0.122071784426071	0.991132816084469	0.99351177234808	NA	1348	32265	1341	1008	573	268	86	0	7	5	2	0	0	0	31936	32269	32704	33009	33191	33277	329	331	334	336	336	336
C_STROKE	40_50	UKBB	K11_LIVER	-12.2324663246824	2.52953275666117	-12.2908684150005	-12.295917573273	-12.3967850332087	NA	1441.8793920097	0.713069635793399	1522.83881272211	2459.05019835544	2705.95183859526	0	0.993231071198489	0.000389075099231817	0.993560324575417	0.996010377536461	0.996344661926116	NA	178	36757	176	125	67	25	12	0	2	2	0	0	0	0	36332	36383	36441	36483	36496	36508	425	425	427	427	427	427
C_STROKE	40_50	UKBB	K11_OESITIS	-12.318026841324	-12.3226500487885	-12.3434357369017	3.54785483040763	-12.3115833916635	NA	1759.45638156135	1358.17866104764	1822.37536365128	1.0080480490914	3334.14586785482	0	0.994414022847633	0.992760954347621	0.994595755795362	0.000432312981827639	0.997053758181804	NA	153	30430	152	115	60	25	10	0	1	1	1	1	0	0	30116	30153	30208	30243	30258	30268	314	314	314	314	315	315
C_STROKE	40_50	UKBB	K11_OESITIS_ADVERSE	-12.2231536953813	-12.226517563817	-12.2431010147509	3.36680106324999	-12.2326419470962	NA	1523.52661885568	1188.9997511396	1573.61285200337	1.00560877135271	2958.62486095371	0	0.99359869340487	0.991795475426233	0.993792321464551	0.00081390324203692	0.996701099734442	NA	153	36623	152	115	60	25	10	0	1	1	1	1	0	0	36187	36224	36279	36314	36329	36339	436	436	436	436	437	437
C_STROKE	40_50	UKBB	K11_OESSTODUO	1.27749922164071	0.0976584182781734	-13.030718679595	-13.0160970555978	-13.0329192474344	NA	0.715111325319322	1.00485741948244	916.918698206082	1353.50140590666	1893.28647571221	0	0.0740290064341256	0.922578413059761	0.988661307365206	0.992327172496401	0.994507601962202	NA	1125	32800	1122	848	480	209	66	0	3	1	0	0	0	0	32454	32728	33096	33367	33510	33576	346	348	349	349	349	349
C_STROKE	40_50	UKBB	K11_ORAL	1.32140778889634	-12.6372303553975	1.17487894357297	1.8823518219886	2.46349356753925	NA	1.00512753224514	809.442874015753	1.00470502016748	1.00565362260653	1.00557999124395	0	0.188621911625879	0.987543727026262	0.242251771812694	0.0612384935914497	0.0142926226554976	NA	530	35350	526	419	260	124	38	0	4	3	3	2	1	0	34939	35046	35205	35341	35427	35465	411	412	412	413	414	415
C_STROKE	40_50	UKBB	K11_OTHANRECT	2.1773542911014	1.04258293568141	-12.6641830815333	-12.6470629668885	-12.6089406701035	NA	0.716793693417097	1.00573705508739	1202.98851526679	1675.16205215165	1897.57082368122	0	0.00238446238285454	0.299905669152691	0.991600610152167	0.993976224325793	0.99469827163754	NA	461	28983	458	335	194	95	39	0	3	1	0	0	0	0	28702	28825	28966	29065	29121	29160	281	283	284	284	284	284
C_STROKE	40_50	UKBB	K11_OTHDIG	-12.5271044465697	1.81343979125268	1.77751104611378	-12.5747696055103	-12.5170026945374	NA	1177.50827801315	0.713229535406616	1.00478328260749	1913.58925452918	2689.2484379154	0	0.991511741466957	0.0110038892022442	0.0768856670611824	0.994756898696214	0.996286290624317	NA	368	36329	365	275	137	58	18	0	3	3	1	0	0	0	35916	36006	36144	36223	36263	36281	413	413	415	416	416	416
C_STROKE	40_50	UKBB	K11_OTHDISDIG	-11.6021189612331	2.01188236828607	1.98180721898625	-11.6327592292505	-11.5978848637734	NA	823.105402755485	0.71322231271732	1.00479477056989	1366.68734127612	1706.93234272419	0	0.988753754952877	0.00478988522594329	0.0485696367124922	0.993208770845346	0.994578752867008	NA	290	36188	287	217	107	44	17	0	3	3	1	0	0	0	35778	35848	35958	36021	36048	36065	410	410	412	413	413	413
C_STROKE	40_50	UKBB	K11_OTHDISSTOMDUOD	-11.9506801632588	-11.9491483530363	-11.952166649151	-11.9797767674239	-11.9967615979774	NA	1641.19448147936	1279.96475659614	1788.41985898839	2946.76617685712	2650.52730469482	0	0.994190098104305	0.992551433582043	0.994667707249358	0.996756290787452	0.996388643814676	NA	128	30540	128	93	47	18	12	0	0	0	0	0	0	0	30217	30252	30298	30327	30333	30345	323	323	323	323	323	323
C_STROKE	40_50	UKBB	K11_OTHENTERCOL	1.81132233271428	1.22986350590639	1.663240745733	-11.5190474861062	-11.436387538398	NA	1.00509241365354	1.00429448366526	1.00456041547285	975.443257915759	1485.72086464848	0	0.0715225851598322	0.220724285906463	0.0977845909782167	0.990577969084462	0.993858316757534	NA	331	35750	328	263	155	77	21	0	3	2	1	0	0	0	35343	35408	35516	35594	35650	35671	407	408	409	410	410	410
C_STROKE	40_50	UKBB	K11_OTHFUNC	2.51651036108493	2.05421428769354	1.88786294743037	-11.5977211130808	-11.473892048364	NA	0.716811287065439	0.715379971964291	1.00590218915995	1226.37305558102	1531.18730306939	0	0.000446926179115893	0.00408527520633508	0.060547457090858	0.992454575999158	0.994021139266869	NA	357	28733	352	258	140	63	22	0	5	3	1	0	0	0	28426	28520	28638	28715	28756	28778	307	309	311	312	312	312
C_STROKE	40_50	UKBB	K11_OTHGASTR	-13.7356195203168	-13.7524668067986	-13.8140629337809	2.50388498578321	-13.7653424979034	NA	2135.34087423098	1716.1120311448	2304.3382634808	1.00723242484738	5505.62757376439	0	0.994867628254394	0.993606033118009	0.995216864774535	0.0129222144617802	0.998005106109486	NA	403	31360	402	298	160	71	17	0	1	1	1	1	0	0	31033	31137	31275	31364	31418	31435	327	327	327	327	328	328
C_STROKE	40_50	UKBB	K11_OTHINT	-12.581163572465	-12.558883425209	2.15984594400798	-12.6013184215912	-12.5818217354917	NA	1463.77517982758	1191.02407076098	1.00575770734886	2591.70121240236	3415.21610537603	0	0.993142257967164	0.991586774994958	0.0317549784171265	0.996120556740602	0.997060561237823	NA	247	29217	246	175	93	35	12	0	1	1	1	0	0	0	28923	28994	29076	29134	29157	29169	294	294	294	295	295	295
C_STROKE	40_50	UKBB	K11_PULPITIS_1	-12.1197656554803	-12.1387005384481	2.54982017861758	-12.1551675550897	-12.2852539766415	NA	1692.4575318589	1292.30361725561	1.00480197841711	2183.00214912493	2846.24524853407	0	0.994286361065502	0.992505523316145	0.0111604470052952	0.995557324386599	0.99655609999103	NA	125	36646	124	97	63	31	11	0	1	1	1	0	0	0	36212	36239	36273	36305	36325	36336	434	434	434	435	435	435
C_STROKE	40_50	UKBB	K11_PULPITIS_2	2.05284109078368	-12.1704908041568	2.60919064908782	2.6340110291288	-12.2438643050434	NA	1.00494246072679	934.442652438451	0.713547259259957	1.00523895319265	2305.11850365451	0	0.0410776971416794	0.989608380835019	0.000255535610632775	0.00878566992041091	0.995761977381304	NA	242	36348	238	186	116	56	17	0	4	3	3	1	0	0	35922	35974	36044	36104	36143	36160	426	427	427	429	430	430
C_STROKE	40_50	UKBB	K11_PULPITIS_2_ONLYAVO	2.57060899784542	-11.2154437858963	2.47774592908016	3.22060931730155	-11.2345469654205	NA	1.00482318728751	757.025887239498	1.00427750776242	1.00503561442089	1916.79597787123	0	0.0105194386549645	0.988179661689754	0.0136177129646435	0.00135310061785708	0.99532353972303	NA	134	36753	131	103	62	30	9	0	3	2	2	1	0	0	36318	36346	36387	36419	36440	36449	435	436	436	437	438	438
C_STROKE	40_50	UKBB	K11_PULPITIS_4	-12.1197656554803	-12.1387005384481	2.54982017861758	-12.1551675550897	-12.2852539766415	NA	1692.4575318589	1292.30361725561	1.00480197841711	2183.00214912493	2846.24524853407	0	0.994286361065502	0.992505523316145	0.0111604470052952	0.995557324386599	0.99655609999103	NA	125	36646	124	97	63	31	11	0	1	1	1	0	0	0	36212	36239	36273	36305	36325	36336	434	434	434	435	435	435
C_STROKE	40_50	UKBB	K11_PULP_PERIAPICAL	-12.1175456604511	-12.1391803867853	2.60027619326637	-12.1546601510213	-12.2821131113081	NA	1748.82331536454	1317.7544359993	1.00533169078385	2238.7556100687	2929.06848942053	0	0.994471525425952	0.992649975322519	0.00969601512701855	0.995668143503751	0.996654335757815	NA	125	34634	124	97	63	31	11	0	1	1	1	0	0	0	34232	34259	34293	34325	34345	34356	402	402	402	403	403	403
C_STROKE	40_50	UKBB	K11_PULP_PERIAPICAL_INCLAVO	-12.1197656554803	-12.1387005384481	2.54982017861758	-12.1551675550897	-12.2852539766415	NA	1692.4575318589	1292.30361725561	1.00480197841711	2183.00214912493	2846.24524853407	0	0.994286361065502	0.992505523316145	0.0111604470052952	0.995557324386599	0.99655609999103	NA	125	36646	124	97	63	31	11	0	1	1	1	0	0	0	36212	36239	36273	36305	36325	36336	434	434	434	435	435	435
C_STROKE	40_50	UKBB	K11_REFLUX	1.90341460889303	0.763645917089561	-12.5337000747737	-12.5282485541515	-12.5165135619649	NA	0.715261228475514	1.00507103292176	983.353865163235	1431.64706775992	1896.36810653769	0	0.00778751645439825	0.447378338625596	0.989830542832839	0.993017854232196	0.994733796469722	NA	585	31797	582	429	247	113	39	0	3	1	0	0	0	0	31460	31613	31795	31929	32003	32042	337	339	340	340	340	340
C_STROKE	40_50	UKBB	K11_UMBHER	2.65927924086326	-12.3044127532553	-12.3527212445408	-12.253772323589	-12.19076696528	NA	1.00671932774534	1315.39769041217	1861.46309161967	2559.33489702419	3306.93742155282	0	0.00825325132691164	0.992536585804236	0.994705254554044	0.996179844065937	0.997058667439	NA	126	33137	125	101	50	25	9	0	1	0	0	0	0	0	32776	32800	32851	32876	32892	32901	361	362	362	362	362	362
C_STROKE	40_50	UKBB	KNEE_ARTHROSIS	-13.0718564564071	1.16631635508879	-13.0830679870934	-13.0954779901363	-13.0071375993295	NA	1593.22806064501	1.00487490358498	1817.08747275991	2637.94429811019	3786.77649353078	0	0.993453720976583	0.245780903433391	0.994255264030788	0.996039098780035	0.997259364559598	NA	348	33910	347	267	124	56	17	0	1	1	0	0	0	0	33540	33620	33763	33831	33870	33887	370	370	371	371	371	371
C_STROKE	40_50	UKBB	KRA_PSY_ANXIETY	-12.0816823424795	1.20190931357685	-12.0836358874172	2.58062747907724	-12.034617281917	NA	957.317939142034	1.00438256544666	1028.94557159639	1.005879759936	2650.26297936385	0	0.989930689138454	0.231437212105817	0.990630092426842	0.010301454000052	0.996376886973197	NA	376	36302	374	269	142	60	13	0	2	2	1	1	0	0	35881	35986	36113	36195	36242	36255	421	421	422	422	423	423
C_STROKE	40_50	UKBB	KRA_PSY_ANXIETY_EXMORE	-13.1026775576756	1.37618511663044	-13.1033833766466	2.759952862212	-13.0641086896609	NA	1748.32056429347	1.00625392992003	1860.22922110515	1.00828505879207	4770.91544946093	0	0.994020360751964	0.171427281663436	0.994379778193823	0.00619505981568713	0.997815170336143	NA	376	30584	374	269	142	60	13	0	2	2	1	1	0	0	30294	30399	30526	30608	30655	30668	290	290	291	291	292	292
C_STROKE	40_50	UKBB	KRA_PSY_ANYMENTAL	1.73573119672382	0.783502469502454	1.33014030180994	-12.503414581321	-12.4868958888134	NA	0.588485997752181	0.714948734121723	0.715480920887411	982.877701693504	1440.36706058248	0	0.00318303019925422	0.273128567920865	0.0630150011574429	0.989850199709878	0.993083029375926	NA	1190	31766	1183	912	505	238	69	0	7	4	2	0	0	0	31454	31725	32132	32399	32568	32637	312	315	317	319	319	319
C_STROKE	40_50	UKBB	KRA_PSY_MOOD	-13.4712980418441	-13.4860414165718	1.98463021718738	-13.5347500950853	-13.5032048510994	NA	1742.2523708672	1308.90268411082	0.714476288267993	2196.91936662003	3135.22094688685	0	0.993830725214738	0.991779286585972	0.00547381980742164	0.995084435056919	0.996563570623714	NA	532	33167	530	419	248	129	38	0	2	2	2	0	0	0	32803	32914	33085	33204	33295	33333	364	364	364	366	366	366
C_STROKE	40_50	UKBB	KRA_PSY_MOOD_EXMORE	-13.5346456213324	-13.5482733594692	2.11698829439197	-13.5935493228093	-13.5510098642593	NA	1903.96711834029	1437.31062076002	0.716295597774487	2422.82652253029	3400.01300601948	0	0.994328161593646	0.9924791496673	0.00312195679504256	0.995523399580369	0.996819978950053	NA	532	30356	530	419	248	129	38	0	2	2	2	0	0	0	30073	30184	30355	30474	30565	30603	283	283	283	285	285	285
C_STROKE	40_50	UKBB	KRA_PSY_SUBSTANCE	1.71972190355593	0.500056287755566	1.09788118247655	-11.5710827533168	-11.5719286432646	NA	0.714430059058679	1.00442132306048	1.00481761209351	824.041404857052	1385.43343143788	0	0.0160786995059302	0.61858616959474	0.274561830424235	0.988796576437566	0.993335691461814	NA	656	36091	652	492	263	110	25	0	4	2	1	0	0	0	35705	35865	36094	36247	36332	36357	386	388	389	390	390	390
C_STROKE	40_50	UKBB	KRA_PSY_SUBSTANCE_EXMORE	1.91210561363202	0.69197853256392	1.28698685443256	-11.5813120814818	-11.5737254758146	NA	0.717412719603448	1.00624172606004	1.00674482076795	909.424412764211	1500.55424096098	0	0.00769242959044822	0.491650422334467	0.201120929834617	0.989839397077332	0.993846003658486	NA	656	30605	652	492	263	110	25	0	4	2	1	0	0	0	30308	30468	30697	30850	30935	30960	297	299	300	301	301	301
C_STROKE	40_50	UKBB	L12_ATOPIC	-12.9717400485809	-12.9878645331916	-13.0401337132056	-13.0153920015846	-13.0911756654645	NA	2390.51252267013	1784.33956527282	2112.56917017779	2788.39311255543	4026.28818072871	0	0.995670426228324	0.994192403012424	0.995074975325546	0.996275725049467	0.997405742442348	NA	142	34437	142	116	76	40	12	0	0	0	0	0	0	0	34039	34065	34105	34141	34169	34181	398	398	398	398	398	398
C_STROKE	40_50	UKBB	L12_CELLULITIS	1.43347805198992	0.920529643834295	1.37394943927953	-12.0977328848723	-12.1795151012721	NA	1.00518463077171	1.00438494897102	1.00485984406385	1222.87146987258	2056.2988981161	0	0.153844001026586	0.35939905036117	0.171529865390822	0.992106744591772	0.995274135367234	NA	439	34627	436	338	201	92	19	0	3	2	1	0	0	0	34226	34324	34461	34570	34643	34662	401	402	403	404	404	404
C_STROKE	40_50	UKBB	L12_DERMATITISECZEMA	1.44425997842892	0.866189623508998	-12.187183589439	-12.2021661940126	2.57621185282103	NA	1.00495479446214	1.00406802247238	829.288417580788	1133.7780686843	1.00537822791545	0	0.150678430851843	0.388313310080184	0.98827474806706	0.991413017824023	0.0103942383520844	NA	432	34895	429	347	213	106	31	0	3	2	1	1	1	0	34490	34572	34706	34813	34888	34919	405	406	407	407	407	408
C_STROKE	40_50	UKBB	L12_DISORDSKINAPPENDIX	-13.9992901751445	-14.0028096456546	-14.0009704489881	-13.9973355062427	-13.9623769446508	NA	2089.33365543098	1567.54487011019	1856.14529047026	2634.9154270368	3842.56418060427	0	0.994653925242331	0.992872626967627	0.993981585234299	0.995761455851543	0.997100805618827	NA	495	34366	495	403	260	121	36	0	0	0	0	0	0	0	33953	34045	34188	34327	34412	34448	413	413	413	413	413	413
C_STROKE	40_50	UKBB	L12_FOLLICULARCYST	-13.0372055481673	-13.0526268085566	-13.0496033494122	-13.1139515043201	-13.1288357245983	NA	2032.22182966224	1547.09940337157	1873.53401318319	2900.3370234459	4034.13663057638	0	0.994881408357839	0.99326845719407	0.994442592034618	0.996392355888566	0.997403341087816	NA	186	34129	186	145	90	36	12	0	0	0	0	0	0	0	33721	33762	33817	33871	33895	33907	408	408	408	408	408	408
C_STROKE	40_50	UKBB	L12_INFECT_SKIN	0.966317665130334	0.471006666324975	0.888544186006683	-12.0078392371227	-12.1186624687495	NA	1.00510759809166	1.00434582031859	1.00474624476628	922.110869387173	1415.00336868091	0	0.336347473720736	0.639092071178656	0.376508999893926	0.989610144419161	0.993166676708238	NA	702	34883	699	537	329	150	39	0	3	2	1	0	0	0	34478	34640	34848	35027	35138	35177	405	406	407	408	408	408
C_STROKE	40_50	UKBB	L12_INFECT_SKIN_NAS	-12.9796893317323	-12.9929469193626	-12.9915228665717	-12.9727953261283	-13.0296929935842	NA	1869.4007399161	1390.39891978647	1741.94327169214	2570.7409872743	3324.90405104684	0	0.994460144210378	0.992544067231142	0.994049381750391	0.995973632030065	0.996873243828167	NA	240	34277	240	198	119	53	19	0	0	0	0	0	0	0	33877	33919	33998	34064	34098	34117	400	400	400	400	400	400
C_STROKE	40_50	UKBB	L12_INFECT_SKIN_OTHER	-12.9796893317323	-12.9929469193626	-12.9915228665717	-12.9727953261283	-13.0296929935842	NA	1869.4007399161	1390.39891978647	1741.94327169214	2570.7409872743	3324.90405104684	0	0.994460144210378	0.992544067231142	0.994049381750391	0.995973632030065	0.996873243828167	NA	240	34277	240	198	119	53	19	0	0	0	0	0	0	0	33877	33919	33998	34064	34098	34117	400	400	400	400	400	400
C_STROKE	40_50	UKBB	L12_NAILDIS	-12.0350726305481	-12.0313080254817	-12.0562498182941	-12.025739801221	-11.9392376175294	NA	1436.6940487497	1105.27105910879	1346.48930597675	1923.63540490243	2809.42130214843	0	0.99331626219047	0.991314885823471	0.992855964755496	0.995012001964754	0.996609228853714	NA	135	33944	135	109	66	30	9	0	0	0	0	0	0	0	33535	33561	33604	33640	33661	33670	409	409	409	409	409	409
C_STROKE	40_50	UKBB	L12_NONIONRADISKIN	2.7041500334213	2.08334481862348	-11.2026129094081	-11.1645984792833	-11.1600379865024	NA	1.00500236187019	1.00414075885102	1089.20023949554	1564.36080665962	2141.73012820084	0	0.00713043702742885	0.038009361761647	0.991793763930191	0.994305670983629	0.995842435237362	NA	123	36753	121	99	46	21	7	0	2	1	0	0	0	0	36319	36341	36394	36419	36433	36440	434	435	436	436	436	436
C_STROKE	40_50	UKBB	L12_OTHERSKINSUBCUTIS	1.75278346540358	0.507461410016651	1.07214057478521	-12.2770030817541	-12.2127111900345	NA	0.714404199632034	1.00429163466133	1.0047259556151	1133.07332486124	1410.94156351603	0	0.0141477524991227	0.6133531445917	0.2859278019378	0.99135498177197	0.993093823103083	NA	683	35108	679	536	288	134	46	0	4	2	1	0	0	0	34705	34848	35096	35250	35338	35384	403	405	406	407	407	407
C_STROKE	40_50	UKBB	L12_PAPULOSQUAMOUS	-11.5146088755283	1.95563754441472	-11.5391376228582	-11.467346195774	-11.4483015239205	NA	1088.16449644947	1.00404629741116	1100.1876177847	1355.19305722668	2240.91643495242	0	0.991557198176876	0.0514441248342567	0.991631671901156	0.993248556545293	0.995923817971441	NA	154	36005	153	119	67	39	9	0	1	1	0	0	0	0	35586	35620	35672	35700	35730	35739	419	419	420	420	420	420
C_STROKE	40_50	UKBB	L12_PRURITUS	2.53490917493346	-12.5903798527845	-12.6233044079491	-12.58429420122	-12.4897470611081	NA	1.00536834925386	1487.21353853115	1832.58290149094	2545.85909846703	4255.83420196496	0	0.011689767807433	0.993245388475528	0.994504008502579	0.996056037363209	0.997658423338236	NA	157	34477	156	119	73	34	7	0	1	0	0	0	0	0	34079	34116	34162	34201	34228	34235	398	399	399	399	399	399
C_STROKE	40_50	UKBB	L12_PSORIASIS	-11.5844453541644	2.2860199633828	-11.6314952767111	-11.5703958717944	-11.6510977009559	NA	1359.40921429348	1.00410663882404	1383.22904652797	1771.14189250463	3089.35665512204	0	0.993200768298861	0.0228059094183735	0.9932907126607	0.994787670821825	0.996990891640953	NA	107	35934	106	85	45	24	5	0	1	1	0	0	0	0	35517	35538	35578	35599	35618	35623	417	417	418	418	418	418
C_STROKE	40_50	UKBB	L12_RADIATIONRELATEDSKIN	2.6279127444081	2.01257912656381	-11.2077533613898	-11.1667384325439	-11.205579823627	NA	1.00488142943057	1.00408655998815	1041.67202924284	1445.97179687523	1793.16311397027	0	0.00891890376048827	0.0450285057890339	0.991415416193202	0.9938382756512	0.995014005766523	NA	134	36766	132	107	51	25	10	0	2	1	0	0	0	0	36332	36357	36413	36439	36454	36464	434	435	436	436	436	436
C_STROKE	40_50	UKBB	L12_SEBORRHOEIC	-12.024213310719	-12.015558123417	-12.0499361278678	-12.0197305835266	-12.045000101819	NA	1559.81060926738	1121.29110054617	1401.89020754276	2009.17753001307	3550.88652213265	0	0.993849356402466	0.991450173075812	0.993141874053572	0.995226753181669	0.997293492448772	NA	125	34382	125	108	64	29	6	0	0	0	0	0	0	0	33985	34002	34046	34081	34104	34110	397	397	397	397	397	397
C_STROKE	40_50	UKBB	L12_SEBORRKERAT	1.83622986311818	-12.5081945148339	-12.5149471297633	-12.5572261916287	-12.5384785879275	NA	1.00565041204154	1001.50376445985	1374.21564327193	2057.16605172911	2780.52474495203	0	0.0678634122808518	0.990035148954145	0.992733785911216	0.995129632497797	0.996402037207525	NA	317	34437	316	239	123	55	18	0	1	0	0	0	0	0	34054	34131	34247	34315	34352	34370	383	384	384	384	384	384
C_STROKE	40_50	UKBB	L12_SKIN_SUBCUTAN	0.799441196362803	0.238659758789868	0.689776594611699	-13.004306117983	-13.0444100116664	NA	0.715685250489006	0.714350973529744	0.714821680964697	926.314660444202	1309.31813276596	0	0.26398191586817	0.738309277525984	0.334563259688155	0.988799060727221	0.992051006612119	NA	1706	28785	1700	1350	803	395	121	0	6	4	2	0	0	0	28471	28821	29368	29776	30050	30171	314	316	318	320	320	320
C_STROKE	40_50	UKBB	L12_URTICARIAERYTHEMA	2.39555345519303	1.74262103884876	-11.5178472452218	-11.492044189849	-11.3807539487695	NA	1.00521110527001	1.00402828543229	961.942727145406	1122.33305699413	1745.4674989542	0	0.0171659124120022	0.0826293790932704	0.990446735912433	0.991830264332869	0.994797689712202	NA	187	36312	185	156	94	59	15	0	2	1	0	0	0	0	35883	35912	35974	36009	36053	36068	429	430	431	431	431	431
C_STROKE	40_50	UKBB	M13_ARTHRITISNAS	-11.9338141033395	-11.9363022605611	-11.9388375451234	-11.9511747104486	-11.8614505514129	NA	1503.41247047907	1217.82476046601	1769.70099969604	3651.31359801001	4228.27617441703	0	0.993666604328956	0.992179795392072	0.994617315638567	0.997388435558159	0.997761722399305	NA	152	30874	152	105	46	12	5	0	0	0	0	0	0	0	30556	30603	30662	30696	30703	30708	318	318	318	318	318	318
C_STROKE	40_50	UKBB	M13_ARTHROPATHIES	1.78206767018917	0.91370378407902	0.392383838011232	-12.5473522158823	1.75695539329579	NA	0.511319809457322	0.585699522084975	1.00522471859001	896.182622932825	1.00615698143829	0	0.000491712278913143	0.118754825894128	0.696281896806834	0.988829272865914	0.080775501785575	NA	1367	33321	1358	1083	580	274	85	0	9	5	2	1	1	0	32972	33247	33750	34056	34245	34330	349	353	356	357	357	358
C_STROKE	40_50	UKBB	M13_ARTHROSIS	1.1417826265133	0.587626211006176	-13.044074894552	-13.0576366578986	-13.0345925557874	NA	1.00625718735333	1.0052768376268	1280.19588178199	1904.01884202349	2807.86555467332	0	0.256508286645938	0.558855932180943	0.991870395745725	0.994528202770492	0.996296096589751	NA	661	32406	659	512	250	105	30	0	2	1	0	0	0	0	32074	32221	32483	32628	32703	32733	332	333	334	334	334	334
C_STROKE	40_50	UKBB	M13_ARTHROSIS_INCLAVO	1.01883398612344	0.466418962873904	-13.0300782992647	-13.0448043043851	-13.024867976276	NA	1.00499136190214	1.00429454125531	1196.17895746038	1782.81736781078	2648.67645855046	0	0.310690664543295	0.642343659768296	0.991308748048936	0.994161962257498	0.996076418036224	NA	661	35847	659	512	250	105	30	0	2	1	0	0	0	0	35443	35590	35852	35997	36072	36102	404	405	406	406	406	406
C_STROKE	40_50	UKBB	M13_ARTHROSIS_KNEE	-13.0887551387439	1.23247822780778	-13.0977187269967	-13.113585922878	-13.0152083042498	NA	1678.58584028261	1.00563867024891	1897.04720535118	2727.6521911242	3855.00303390103	0	0.993778566714539	0.220361415609404	0.994491236434132	0.996164068325023	0.997306198220373	NA	348	31110	347	267	124	56	17	0	1	1	0	0	0	0	30794	30874	31017	31085	31124	31141	316	316	317	317	317	317
C_STROKE	40_50	UKBB	M13_ARTHROSIS_OTH	2.20413620844001	-12.5110101988958	-12.5429503142308	-12.5735806125487	-12.6412575287356	NA	1.00654792336637	1200.71117141775	1626.62396760292	2562.16724869264	3922.07584119753	0	0.0285389202081818	0.991686459251201	0.993847547174239	0.996084476693359	0.997428339696536	NA	241	31329	240	188	96	36	10	0	1	0	0	0	0	0	31004	31056	31148	31208	31234	31244	325	326	326	326	326	326
C_STROKE	40_50	UKBB	M13_ARTHTROSIS_COX	-12.0649279525394	-12.0685516871413	-12.0419959126219	-11.9245222267912	-11.7273691401767	NA	1880.39563846442	1488.52634707918	2060.97949709365	3543.32175091917	7068.41923565053	0	0.994880676441018	0.993531047948808	0.995338105999941	0.997314843277238	0.998676212860191	NA	100	30754	100	73	36	12	2	0	0	0	0	0	0	0	30441	30468	30505	30529	30539	30541	313	313	313	313	313	313
C_STROKE	40_50	UKBB	M13_DORSALGIA	2.45501347435531	1.25813125157888	1.8638858272263	2.58757718729382	-10.1793780449404	NA	0.715971074562485	1.00539446764303	1.00592387704619	1.00666807686873	816.717215594509	0	0.000605969605106519	0.210795608447132	0.0638953427529686	0.0101570207111259	0.99005560536125	NA	376	31261	371	280	150	66	19	0	5	3	2	1	0	0	30919	31010	31140	31224	31271	31290	342	344	345	346	347	347
C_STROKE	40_50	UKBB	M13_DORSALGIANAS	3.16349657009769	2.5668456391117	-11.0071701637384	-11.0786884267046	-11.0912329678126	NA	1.00754825991175	1.00611357669611	1192.30673786134	1921.6496201626	2411.47439156581	0	0.00169065191923914	0.0107337797395624	0.992634171975472	0.995400063887875	0.996330256553529	NA	105	30716	103	82	44	16	6	0	2	1	0	0	0	0	30383	30404	30442	30470	30480	30486	333	334	335	335	335	335
C_STROKE	40_50	UKBB	M13_DORSOPATHY	1.29270524344749	0.0280293753176934	1.19360317141052	-13.0399676520192	-13.0683300874947	NA	0.715281451651681	1.00494768995107	0.714644480529389	1209.13532135524	1765.16206153492	0	0.0707205105605033	0.977748785583842	0.0948787040532019	0.991395349221853	0.994092936967654	NA	1151	32195	1146	908	540	260	73	0	5	3	2	0	0	0	31839	32077	32445	32725	32912	32985	356	358	359	361	361	361
C_STROKE	40_50	UKBB	M13_DORSOPATHYOTH	1.39411777328797	0.115542553848495	1.27663887495894	-13.0802997216268	-13.0978432342492	NA	0.715319336998386	1.00503411556617	0.714745108308317	1278.55381390137	1842.88343357415	0	0.0513020386908546	0.908473805074051	0.0740756764007875	0.991837350111965	0.994329278387888	NA	1038	31882	1033	832	495	240	69	0	5	3	2	0	0	0	31533	31734	32071	32326	32497	32566	349	351	352	354	354	354
C_STROKE	40_50	UKBB	M13_FIBROBLASTIC	1.65697291589423	1.10298738773975	-12.1410287080717	-12.1598563127813	-12.0841836712384	NA	1.00626174334795	1.00525530087477	993.679147931529	1465.52623604737	2163.77938868468	0	0.0996275510414234	0.272544725191878	0.99025148272605	0.993379818079994	0.995544031193101	NA	388	31341	386	312	171	74	21	0	2	1	0	0	0	0	31012	31086	31227	31324	31377	31398	329	330	331	331	331	331
C_STROKE	40_50	UKBB	M13_GOUT	2.52347791298376	1.89164463597755	-11.4161384441708	-11.4760969042198	-11.4585905713056	NA	1.00766443608646	1.00652987256485	1074.81580717745	1527.42967604905	1982.49800999229	0	0.012269950394272	0.0601936386532056	0.991525441585613	0.994005279238899	0.995388352696953	NA	144	30483	142	117	61	29	10	0	2	1	0	0	0	0	30173	30198	30254	30286	30305	30315	310	311	312	312	312	312
C_STROKE	40_50	UKBB	M13_IMPINGEMENT	-12.9535540877299	-12.9924376727045	-13.0035165495755	-12.9958649080398	-13.2453095694655	NA	2388.51400641573	1801.90858842421	2436.87090113756	3364.69782220562	5479.44500346783	0	0.995672878566959	0.994247002501151	0.995742385922964	0.996918245045873	0.998071297784758	NA	155	31097	155	124	65	32	8	0	0	0	0	0	0	0	30769	30800	30859	30892	30916	30924	328	328	328	328	328	328
C_STROKE	40_50	UKBB	M13_INTERVERTEB	-12.9952559516454	-12.9965269988015	-13.000391429965	-12.9613119269052	-12.9596586626512	NA	1997.73211156938	1504.37861173445	1993.16712757732	2694.78176411287	4195.95272396656	0	0.994809794114826	0.993107054855181	0.994795851328597	0.99616236426333	0.997535650232444	NA	229	30875	229	182	99	50	13	0	0	0	0	0	0	0	30540	30587	30670	30719	30756	30769	335	335	335	335	335	335
C_STROKE	40_50	UKBB	M13_JOINTOTH	1.99254557677758	-12.5314252266545	1.99011514862398	-12.5465486777502	-12.4034631325522	NA	1.00641024490048	1094.75965355124	1.00592575911016	1976.44571494165	2636.25607120167	0	0.0477199110938296	0.990867025163616	0.0478845380394416	0.994935034050459	0.996246003819734	NA	288	31018	286	221	129	65	22	0	2	1	1	0	0	0	30694	30759	30851	30915	30958	30980	324	325	325	326	326	326
C_STROKE	40_50	UKBB	M13_KNEEDERANGEMENTS	-13.2722513023481	-13.2756168199455	-13.2850924143541	-13.2950587911977	2.86256204438662	NA	1684.26683321598	1236.71424398559	1567.17493042695	2226.6755709357	1.00779729601584	0	0.993712626410567	0.991435203143194	0.993236336947797	0.995236010466233	0.00450549500225195	NA	434	30851	433	361	218	101	31	0	1	1	1	1	1	0	30543	30615	30758	30875	30945	30976	308	308	308	308	308	309
C_STROKE	40_50	UKBB	M13_LIMBPAIN	-12.1866055862102	-12.1354588811826	2.69091788995002	-12.1855143919415	-11.9042093550787	NA	1728.44621119302	1345.02318960044	1.00603388918009	2843.87099080525	5833.70091358742	0	0.994374471231807	0.992801191841512	0.00747786216598394	0.996581207769497	0.998371843465768	NA	119	31210	118	92	54	19	3	0	1	1	1	0	0	0	30874	30900	30938	30973	30989	30992	336	336	336	337	337	337
C_STROKE	40_50	UKBB	M13_LOWBACKPAIN	2.39555347739002	-12.0968091489115	3.12292067211768	3.08247438491499	-12.2891952696671	NA	1.0066139788924	1083.26672374547	0.715427580480761	1.00730868422894	2907.39037072694	0	0.0173214048821609	0.991090230644695	1.27058327402485e-05	0.00221256440344181	0.996627446361794	NA	203	30762	199	149	82	40	11	0	4	3	3	1	0	0	30433	30483	30550	30592	30621	30632	329	330	330	332	333	333
C_STROKE	40_50	UKBB	M13_LOWBACKPAINORANDSCIATICA	2.056715797523	1.56323672566373	2.87240969771798	2.93554926310303	-10.2177183856702	NA	1.00507364146572	1.00415790310848	0.713616030716782	1.00571295166885	968.469565454012	0	0.0407235762488256	0.119526562370694	5.69396429135823e-05	0.00351298324207522	0.991582173776322	NA	251	36465	246	184	98	44	13	0	5	4	3	1	0	0	36040	36102	36188	36242	36273	36286	425	426	427	429	430	430
C_STROKE	40_50	UKBB	M13_MENISCUSDERANGEMENTS	-13.2850531248353	-13.2975318136587	-13.3104711188996	-13.3286510576879	3.00229774238986	NA	1793.42578833646	1333.54096982293	1718.31135351451	2345.02076409558	1.00787017696564	0	0.994089612235138	0.992043949346031	0.993819447696702	0.995465000652442	0.00289328945608609	NA	378	30811	377	311	183	91	26	0	1	1	1	1	1	0	30503	30569	30697	30789	30854	30880	308	308	308	308	308	309
C_STROKE	40_50	UKBB	M13_MUSCULOSKELETAL	1.69339943270178	0.421061065281332	0.507836536019694	-13.5285554784093	1.88612578513477	NA	0.427869392755895	0.58952546111903	0.717913103314283	1102.50171551062	0.719380422019072	0	7.56595693170029e-05	0.475080464531562	0.479331084898116	0.990209580161457	0.00874474120479516	NA	2692	26824	2679	2160	1252	598	177	0	13	7	4	2	2	0	26579	27098	28006	28660	29081	29258	245	251	254	256	256	258
C_STROKE	40_50	UKBB	M13_OSTEOCHONDRO	2.24057196646985	-12.5439338903458	-12.554481124521	-12.4891704625878	-12.4365000335662	NA	1.00503005647625	1216.45513200716	1584.24833870797	1937.35446427785	2727.9649015701	0	0.025790083158427	0.991772459546523	0.993677177010956	0.994856466664173	0.996362542278486	NA	210	36338	209	164	92	55	17	0	1	0	0	0	0	0	35918	35963	36035	36072	36110	36127	420	421	421	421	421	421
C_STROKE	40_50	UKBB	M13_OTHERBONE	2.96003326473318	-12.1481367581929	-12.1460523026116	-12.1013592237738	-12.0439684366183	NA	1.00562255201023	1391.80942673186	1740.79597730578	2047.24874548114	3297.76119187887	0	0.00324541252118325	0.993035908864099	0.994432966814021	0.995283703808186	0.997086000306138	NA	110	35858	109	88	53	34	8	0	1	0	0	0	0	0	35454	35475	35510	35529	35555	35563	404	405	405	405	405	405
C_STROKE	40_50	UKBB	M13_OTHERJOINT	0.902806579143058	0.354790998990938	0.872709406417104	-11.6367084258092	2.31203621368359	NA	1.00612999230336	1.00530849177119	1.0059272178392	723.726166241741	1.00710791860523	0	0.369555602559272	0.724150261495853	0.385631338009382	0.987171460180725	0.0216919857524953	NA	848	31771	844	674	385	186	57	0	4	3	2	1	1	0	31440	31610	31899	32098	32227	32284	331	332	333	334	334	335
C_STROKE	40_50	UKBB	M13_POLYARTHROPATHIES	2.40704564456417	1.12551325717681	-12.2089431911399	-12.2307350075896	-12.2356051563099	NA	0.716376525171692	1.00555841347669	1085.73585668319	1648.89903982983	2185.81961930912	0	0.000779343918084344	0.263015685409046	0.991028092213577	0.994081732775524	0.995533689341979	NA	375	31263	372	288	144	61	20	0	3	1	0	0	0	0	30939	31023	31167	31250	31291	31311	324	326	327	327	327	327
C_STROKE	40_50	UKBB	M13_SHOULDER	-13.1258287575939	0.775713912667361	-13.147776793659	-13.1423429466438	2.89991019957455	NA	1383.03720180276	1.0052675874139	1402.74526020457	2046.62036209568	1.00705255440489	0	0.992427724370499	0.440322235868961	0.992521625406085	0.994876431086982	0.00398177913338248	NA	547	31526	545	435	236	105	28	0	2	2	1	1	1	0	31196	31306	31505	31636	31713	31741	330	330	331	331	331	332
C_STROKE	40_50	UKBB	M13_SOFTOVERUSE	-13.0691457974704	-13.0721088505508	-13.0841809110551	-13.1035489491984	-13.100612227827	NA	1909.44207822365	1502.202419868	1957.54345823243	2961.48046361628	5442.42362517013	0	0.99453893451038	0.993056926244891	0.994666995430795	0.996469642325037	0.998079391304464	NA	241	31106	241	185	101	44	8	0	0	0	0	0	0	0	30778	30834	30918	30975	31011	31019	328	328	328	328	328	328
C_STROKE	40_50	UKBB	M13_SOFTTISSUE	0.916542139083506	0.764697157401743	0.214048549345009	-12.5065536514002	1.7932940706847	NA	0.714776575503005	0.585356061450988	1.00512724142572	826.681568074869	1.00614177297815	0	0.199745210598849	0.191423534561473	0.831360760458896	0.987929565849498	0.074692614070416	NA	1532	33231	1525	1219	676	308	81	0	7	5	2	1	1	0	32875	33181	33724	34092	34319	34400	356	358	361	362	362	363
C_STROKE	40_50	UKBB	M13_SOFTTISSUEOTH	-12.1383730512662	1.43950307024498	2.74583335359832	-12.1783253128134	-12.1926500015878	NA	1186.86633496251	1.00504864744467	0.714955519306639	1965.47131456058	2644.77487069742	0	0.991839981191131	0.15206598346634	0.000122751317083993	0.995056231298533	0.996321693449151	NA	264	31701	261	211	108	40	14	0	3	3	2	0	0	0	31357	31407	31510	31578	31604	31618	344	344	345	347	347	347
C_STROKE	40_50	UKBB	M13_SPONDYLOPATHY	1.96992082214001	-12.4685126249901	-12.4608932781451	-12.4201318494063	-12.4285938822525	NA	1.00629425883692	1095.68971300588	1460.57444786898	2074.27900420939	3162.20985862632	0	0.0502770629407016	0.990920587376964	0.99319292914873	0.995222546142153	0.996864041893736	NA	280	31167	279	201	108	49	13	0	1	0	0	0	0	0	30821	30899	30992	31051	31087	31100	346	347	347	347	347	347
C_STROKE	40_50	UKBB	M13_SPONDYLOSIS	2.35468257680767	-12.5630184122934	-12.5456395411926	-12.4979448292568	-12.5473348296371	NA	1.0065298393523	1378.70838429051	1847.31218343062	2707.60686417681	3868.15961986479	0	0.0193143988683982	0.992729644768698	0.994581373284101	0.996317086522986	0.997411868131799	NA	199	30930	198	145	77	33	9	0	1	0	0	0	0	0	30592	30645	30713	30757	30781	30790	338	339	339	339	339	339
C_STROKE	40_50	UKBB	M13_SYNOTEND	1.79924449056261	-13.5068253106851	-13.4786234611529	-13.4933709525112	-13.4740015156111	NA	1.00616725002269	1634.45769218706	2120.91604751646	2919.68299457934	5065.89806362408	0	0.0737411473873768	0.993406519621708	0.994929401763178	0.996312574326869	0.997877832326862	NA	338	31477	337	258	147	75	16	0	1	0	0	0	0	0	31148	31227	31338	31410	31469	31485	329	330	330	330	330	330
C_STROKE	40_50	UKBB	MIGRAINE_UNSPE	3.00835557380046	-11.0187100297079	-11.0641273011559	-11.0655238758877	-11.4857440838667	NA	1.00564066320073	915.610268196844	1152.92432102623	1616.93300475626	2590.06794104169	0	0.00277627238098606	0.990398265817222	0.992343156707329	0.994539698480903	0.996461765464682	NA	105	36886	104	72	42	20	5	0	1	0	0	0	0	0	36451	36483	36513	36535	36550	36555	435	436	436	436	436	436
C_STROKE	40_50	UKBB	N14_ABNORMALBLEED	-13.0103718910349	-13.009855101106	-13.0097244371853	-13.0104705933366	-13.0083528309649	NA	2880.87147505606	2308.2701704342	3059.91364100979	4052.93544792543	5186.06389796171	0	0.996396666888641	0.995502992804559	0.996607673217858	0.997438687114673	0.997998645368483	NA	121	13502	121	89	50	28	11	0	0	0	0	0	0	0	13394	13426	13465	13487	13504	13515	108	108	108	108	108	108
C_STROKE	40_50	UKBB	N14_BENIGNMAMDYSP	-13.0082043846829	-13.0079351157956	-13.0085905001767	-13.0084948320208	-13.006293437941	NA	2793.26526140556	2098.65508308067	2707.3029310893	3808.72354216163	5447.37674912708	0	0.996284274154039	0.995054564122877	0.996166179462575	0.99727487256784	0.998094952608312	NA	125	17992	125	99	60	30	9	0	0	0	0	0	0	0	17836	17862	17901	17931	17952	17961	156	156	156	156	156	156
C_STROKE	40_50	UKBB	N14_BREAST	-14.0279919994332	0.966159382340483	-14.029916172783	-14.02971159675	-14.021097232991	NA	2393.68311284193	1.00972685027434	2261.88597058737	3134.70710817142	4579.98878280903	0	0.9953240869238	0.338641848427584	0.995050952228324	0.996428995591025	0.997557374032184	NA	449	18235	448	380	241	125	35	0	1	1	0	0	0	0	18077	18145	18284	18400	18490	18525	158	158	159	159	159	159
C_STROKE	40_50	UKBB	N14_BREASTDISOTH	-14.0169082310295	-14.0170587221068	-14.0180577243368	-14.0183270879142	-14.0127058746371	NA	3167.43164032131	2386.33247949705	3005.89829259508	4238.72599832385	6577.68872243292	0	0.996469114590427	0.995313339391793	0.996279065290896	0.997361238644186	0.998300236802408	NA	249	18052	249	212	134	69	17	0	0	0	0	0	0	0	17895	17932	18010	18075	18127	18144	157	157	157	157	157	157
C_STROKE	40_50	UKBB	N14_CALCUKIDUR	2.66721573698288	-12.3668632913851	-12.3777652845578	-12.4305502081955	-12.4998517911688	NA	1.00509596961972	1411.03467468548	1830.8509888158	2450.20652550847	3632.05783981142	0	0.00796163201070592	0.993007115176958	0.994605813009669	0.995952136505748	0.997254058302877	NA	107	36409	106	82	46	24	7	0	1	0	0	0	0	0	35979	36003	36039	36061	36078	36085	430	431	431	431	431	431
C_STROKE	40_50	UKBB	N14_CYSTITIS	-12.7815525136401	-12.7728234757615	-12.7815052287851	-12.7980151474917	-12.8015642812316	NA	2151.29467654714	1647.72245594675	2029.82359909442	2722.21233484766	3715.35513839504	0	0.995259532073036	0.993815016268527	0.994975869677894	0.99624889618326	0.997250828008851	NA	199	34094	199	156	98	50	16	0	0	0	0	0	0	0	33720	33763	33821	33869	33903	33919	374	374	374	374	374	374
C_STROKE	40_50	UKBB	N14_ENDOMETRIOSIS	-14.0135905257587	-14.013231410048	-14.0143727982192	-14.0150402139171	-14.0111818405943	NA	4049.46396066891	2948.7876033404	4354.49864607065	6239.58474433174	10604.1158347947	0	0.997238843137453	0.996208306460411	0.997432119449212	0.998207833491963	0.998945758176304	NA	164	13523	164	138	67	32	7	0	0	0	0	0	0	0	13413	13439	13510	13545	13570	13577	110	110	110	110	110	110
C_STROKE	40_50	UKBB	N14_FEMALEGENINF	-14.0124641731745	-14.0123500594068	-14.0129903069368	-14.0130550040329	-14.0104144670824	NA	3442.2941242743	2716.32618856566	3419.8684464535	4844.31630200871	7233.65866363465	0	0.996752079415085	0.995884077459342	0.996730658648182	0.997691978816485	0.99845462898868	NA	207	19815	207	166	102	51	15	0	0	0	0	0	0	0	19639	19680	19744	19795	19831	19846	176	176	176	176	176	176
C_STROKE	40_50	UKBB	N14_FEMALEGENNONINF	0.571888222912498	0.0407498347715934	-15.031694236353	-15.036531993846	-15.0333513721751	NA	1.01340643194701	1.01155135267679	2495.68734518666	3571.53497802352	5387.1337665683	0	0.572534556220462	0.967866315445006	0.995194316202434	0.996640833323063	0.997773423882073	NA	1169	14606	1167	941	530	252	72	0	2	1	0	0	0	0	14488	14714	15125	15403	15583	15655	118	119	120	120	120	120
C_STROKE	40_50	UKBB	N14_FEMALE_GENITAL_DYSPLASIA_ALL	-13.0086465874014	-13.008508275371	-13.0090034056831	-13.0091445663815	-13.0073279431641	NA	2724.40051265369	1958.20477109954	2505.17646904052	3417.18090478397	4756.04685012579	0	0.996190222847052	0.994699629106635	0.995856724487044	0.996962475556472	0.997817865649267	NA	132	19417	132	115	71	36	12	0	0	0	0	0	0	0	19241	19258	19302	19337	19361	19373	176	176	176	176	176	176
C_STROKE	40_50	UKBB	N14_FEMGENPAIN	-13.1754763255674	2.20478632732822	-13.1758257261697	-13.1761749200729	-13.1740492437169	NA	2942.83011175569	1.01362445457527	2749.81597984941	3917.64114616701	5469.56511519585	0	0.99642776727774	0.029618796703654	0.996176926829594	0.997316485526168	0.998078209124492	NA	134	13456	133	115	73	37	12	0	1	1	0	0	0	0	13348	13366	13408	13444	13469	13481	108	108	109	109	109	109
C_STROKE	40_50	UKBB	N14_FEMGENPROL	-14.0153487927324	-14.0146046793993	-14.01515716184	-14.0161524593394	-14.0121892885726	NA	3730.80487888461	2913.44011985158	4113.64364679045	6172.53235041148	9006.30990428224	0	0.9970026295996	0.99616192778448	0.997281617747373	0.99818822139703	0.998758636433252	NA	193	13722	193	148	73	34	10	0	0	0	0	0	0	0	13611	13656	13731	13770	13794	13804	111	111	111	111	111	111
C_STROKE	40_50	UKBB	N14_GENITOURINARY	1.30170982481173	1.37662634707277	-13.9448954271976	0.659554582768642	-13.8987995093945	NA	0.590388244954656	0.423742660874583	1102.22676737977	1.00784212616512	2090.17327304269	0	0.0274655372671976	0.00115920631914141	0.989905779572684	0.512839630292183	0.994694432293922	NA	1993	26127	1983	1595	927	462	139	0	10	7	1	1	0	0	25847	26235	26903	27368	27691	27830	280	283	289	289	290	290
C_STROKE	40_50	UKBB	N14_LUMPNASBREAST	-14.0141479976337	-14.0144177164925	-14.0150331088969	-14.01393858048	-14.0096152586543	NA	3580.88154811473	2673.71029101958	3296.56035385147	4478.66992461605	7167.98061058227	0	0.996877404732236	0.995817857918043	0.996607874981636	0.997503391147041	0.998440558197863	NA	200	17998	200	171	112	60	14	0	0	0	0	0	0	0	17841	17870	17929	17981	18027	18041	157	157	157	157	157	157
C_STROKE	40_50	UKBB	N14_MALEGEN	-12.5489981512245	1.74800753578	1.53128800105735	2.06523118175122	-12.5523368822286	NA	1222.04860885841	0.718792695647038	1.0085717136768	1.00959285602112	2227.57235458142	0	0.991806810434171	0.0150212623816359	0.128945391486795	0.0407949577663081	0.995503956234164	NA	317	14968	313	250	140	72	20	0	4	4	2	1	0	0	14744	14807	14917	14985	15037	15057	224	224	226	227	228	228
C_STROKE	40_50	UKBB	N14_MENORRHAGIA	-14.0282468684305	0.823245064334544	-14.0304606482402	-14.0313488520939	-14.025755985664	NA	2195.5491213902	1.01239076307089	2143.93282770661	3277.8511311839	5138.8524858101	0	0.994902029143703	0.416121011810014	0.994778470723756	0.996584542135193	0.997822291982265	NA	511	13617	510	420	249	107	29	0	1	1	0	0	0	0	13505	13595	13766	13908	13986	14015	112	112	113	113	113	113
C_STROKE	40_50	UKBB	N14_MENSIRREG	-14.0158440643085	-14.0160840375624	-14.0172151802657	-14.017322159022	-14.0126143060987	NA	2923.56408219252	2322.04775574068	3033.35695131141	4301.57224885348	6815.2201505477	0	0.996174880237253	0.995183928013399	0.996312969441644	0.997399977381833	0.998359489424129	NA	272	19732	272	214	127	62	16	0	0	0	0	0	0	0	19553	19611	19698	19763	19809	19825	179	179	179	179	179	179
C_STROKE	40_50	UKBB	N14_MESNRUIRREG	-15.03012351931	0.474289809198052	-15.0334269678026	-15.0352742601477	-15.0290689996737	NA	3005.93911587548	1.01174015385738	2946.93313584934	4505.98237325265	6889.51778381382	0	0.996010480229259	0.639222474087509	0.995929704986639	0.99733767468557	0.998259464162257	NA	709	13729	708	569	350	153	44	0	1	1	0	0	0	0	13615	13754	13973	14170	14279	14323	114	114	115	115	115	115
C_STROKE	40_50	UKBB	N14_OTHBLADD	-11.5702176071925	2.24238191856616	-11.5318170215831	-11.563605347163	-11.5904553931348	NA	1256.89413668358	1.00505971141624	1320.60465892723	2064.0891474112	3589.05525839733	0	0.99265525445252	0.0256749540633488	0.993032781032648	0.995530050665298	0.997423324894477	NA	130	34198	129	98	52	20	4	0	1	1	0	0	0	0	33827	33858	33904	33936	33952	33956	371	371	372	372	372	372
C_STROKE	40_50	UKBB	N14_OTHDISMALEGEN	2.43752338366109	1.72662401965509	-12.1668569092047	2.84848643141094	-12.1663200562855	NA	1.01138679315962	1.00867219649205	1291.45979570955	1.01049329556012	3029.7977608841	0	0.0159490098607455	0.0869373786718316	0.992483231988376	0.004818750605182	0.996796059138938	NA	148	14356	145	123	69	31	7	0	3	2	1	1	0	0	14137	14159	14213	14251	14275	14282	219	220	221	221	222	222
C_STROKE	40_50	UKBB	N14_OTHFEMPELINF	-13.0070298162631	-13.0069321639556	-13.0072956070675	-13.0072157702109	-13.0064343138149	NA	2816.11318663812	2182.36639801672	2720.52074413467	3813.09702473519	6078.38008994251	0	0.996314753461635	0.995244625776032	0.996185185933847	0.997278265817138	0.99829269886759	NA	115	19712	115	94	58	30	8	0	0	0	0	0	0	0	19538	19559	19595	19623	19645	19653	174	174	174	174	174	174
C_STROKE	40_50	UKBB	N14_OTHNONINFUTER	2.70424518084307	-13.1654793638717	-13.1658893308421	-13.1669020838806	-13.169342393334	NA	1.01637420143491	2028.75521729937	2879.00392690335	4201.08465198352	5305.32285365032	0	0.007798333518009	0.994822214675437	0.996351229981447	0.997499300405228	0.998019422291434	NA	158	13660	157	125	69	31	12	0	1	0	0	0	0	0	13550	13582	13638	13676	13695	13707	110	111	111	111	111	111
C_STROKE	40_50	UKBB	N14_OVARYCYST	-13.1684948001319	-13.1678423338691	2.57746390110806	-13.1667196403625	-13.1659450504069	NA	2562.21519967821	1979.5483575736	1.01493904053655	3975.38610652176	5538.42912627398	0	0.995899293534844	0.994692556726049	0.0111002850893606	0.997357362824931	0.998103271857308	NA	181	13575	180	142	80	34	12	0	1	1	1	0	0	0	13467	13505	13567	13613	13635	13647	108	108	108	109	109	109
C_STROKE	40_50	UKBB	N14_POLYPFEMGEN	-14.0262302631699	-14.0251802256915	-14.0275187105266	-14.0282346018794	-14.0224306369258	NA	2908.11356488988	2180.04942094445	2912.98281359567	4519.3209169704	6187.42980492937	0	0.996151708338154	0.994866906472903	0.996157788059545	0.997523323960492	0.998191774018344	NA	320	13850	320	251	143	59	20	0	0	0	0	0	0	0	13739	13808	13916	14000	14039	14059	111	111	111	111	111	111
C_STROKE	40_50	UKBB	N14_RENALTUB	2.35100484357	1.85006661478335	-11.6176224437779	-11.7191153687484	-11.6766011315849	NA	1.00497489418903	1.00435755868395	1121.71718921338	1902.73557217058	2167.06054010582	0	0.0193164612547528	0.0654693257226832	0.99173645910632	0.995085790039069	0.995700842448995	NA	192	36615	190	132	69	24	11	0	2	1	0	0	0	0	36202	36260	36323	36368	36381	36392	413	414	415	415	415	415
C_STROKE	40_50	UKBB	N14_RENFAIL	2.93764085022126	2.5271203796256	-10.6822556021856	-10.7397930125864	4.37799419342621	NA	1.00498694887195	1.00428298901476	995.537586630688	1795.23077207757	1.00555404274991	0	0.00346605620758633	0.0118579748221169	0.99143875290862	0.995226761901047	1.33789886411363e-05	NA	110	36864	107	65	31	10	5	0	3	2	1	1	1	0	36445	36487	36521	36542	36547	36552	419	420	421	421	421	422
C_STROKE	40_50	UKBB	N14_URETHRAOTH	1.90257704091435	2.0382788621273	-12.0161269655964	2.75740537109336	-12.0216720973942	NA	1.00567289888474	0.713982324989881	1033.65056321914	1.00626125628186	2147.36520210732	0	0.0585116627168261	0.00430635356976186	0.990724847843989	0.00613928452334867	0.995533197404681	NA	340	34513	336	261	145	57	19	0	4	3	1	1	0	0	34113	34188	34304	34392	34430	34449	400	401	403	403	404	404
C_STROKE	40_50	UKBB	N14_URINOTH	1.23994991607119	1.8072444928474	-12.3629574508028	-12.3790710355316	-12.3931228993347	NA	1.0053209962312	0.585306536083277	880.931571733533	1265.64588062461	1733.16793584314	0	0.217431387418056	0.00201719524298142	0.988802888435552	0.992196148757996	0.994294726464663	NA	624	34896	620	482	282	128	41	0	4	3	0	0	0	0	34496	34634	34834	34988	35075	35116	400	401	404	404	404	404
C_STROKE	40_50	UKBB	N14_UROLITHIASIS	2.42062577331638	-12.2853948397863	-12.3166893807836	-12.3519386503078	-12.4341410842972	NA	1.0050318806481	1171.27014933488	1573.63734926763	1965.5628797893	3171.07377824292	0	0.0160179429694262	0.991631181640127	0.993755107575742	0.994985987789905	0.996871411872115	NA	146	36456	145	117	63	37	9	0	1	0	0	0	0	0	36026	36054	36108	36134	36162	36171	430	431	431	431	431	431
C_STROKE	40_50	UKBB	O15_DELIVERY_PROXY	-14.017573876178	-14.0174685684831	-14.014275859402	-14.0113023200546	-14.0069219234238	NA	4876.8879589965	3228.69628625152	3325.00770014666	3920.99964771171	4085.01841074638	0	0.997706654229145	0.996535974391647	0.996637078093992	0.997148844934864	0.997264177606036	NA	100	16136	100	96	90	71	39	0	0	0	0	0	0	0	15977	15981	15987	16006	16038	16077	159	159	159	159	159	159
C_STROKE	40_50	UKBB	O15_PREG_BIRTH_PUERP	-14.024242204651	-14.0242996530251	-14.0201474394016	-14.0155983823866	-14.0098678578039	NA	4379.08694677024	2903.36920079244	2886.36073269312	3345.40414597195	3614.93697608003	0	0.997444739659084	0.996145950486615	0.996124387687789	0.996657265801561	0.996907766482799	NA	128	14947	128	124	117	95	51	0	0	0	0	0	0	0	14803	14807	14814	14836	14880	14931	144	144	144	144	144	144
C_STROKE	40_50	UKBB	OFFICIAL_TILASTOKESKUS	2.90874698090175	-12.3034135396794	-12.3007537979576	-12.3391013839051	-12.303735616943	NA	0.714565407248725	1082.54068415294	1360.85255157026	1939.55279159429	2207.10765585271	0	4.68817743183985e-05	0.990931987574731	0.992788015215806	0.994924029847987	0.995552138194239	NA	190	36589	188	142	86	40	18	0	2	0	0	0	0	0	36169	36215	36271	36317	36339	36357	420	422	422	422	422	422
C_STROKE	40_50	UKBB	PAIN	2.68848227976761	0.0662833862366604	1.25528029282734	1.90417136703903	1.84401559109644	NA	0.37135013973904	1.00550432711514	0.715290151080332	0.716869316520164	1.00672755914956	0	4.49511619090456e-13	0.947441089161489	0.0792722031983526	0.00790191825977503	0.0669972064964017	NA	1283	32688	1269	1009	577	287	93	0	14	6	5	3	1	0	32359	32619	33051	33341	33535	33628	329	337	338	340	342	343
C_STROKE	40_50	UKBB	PNEUMONIA	-11.2539740186535	1.99195337272912	-11.3056823408225	3.4355054936732	-11.2108356229763	NA	966.738892814258	1.00445583909053	1053.7896500392	1.00662681534088	2175.59908147304	0	0.990711898136518	0.0473543707382698	0.991439983926715	0.000642781388477781	0.995888528751786	NA	159	36062	157	107	53	23	7	0	2	2	1	1	0	0	35652	35702	35756	35786	35802	35809	410	410	411	411	412	412
C_STROKE	40_50	UKBB	PULMONARYDG	1.10056464766668	0.926658252963326	-14.3224407067376	1.59362535963103	-14.3090198885723	NA	0.720330720589389	0.591057787494993	1458.68561113784	0.721002463639382	2831.06301227547	0	0.126547248673392	0.116928662628886	0.992165912510696	0.0270849629051487	0.995967275404789	NA	1410	20999	1403	1133	689	325	101	0	7	5	2	2	0	0	20803	21073	21517	21881	22105	22206	196	198	201	201	203	203
C_STROKE	40_50	UKBB	PULM_ANXIETY	-12.0869764781546	1.59521909094557	-12.1025349487587	3.03345912428997	-12.1106873970471	NA	1183.85335315074	1.00606569808863	1283.7456955308	1.00783019641237	3428.92519063204	0	0.991853852214849	0.112829778419349	0.992478040801271	0.00261341385443037	0.997181941900836	NA	306	32164	304	216	109	45	9	0	2	2	1	1	0	0	31835	31923	32030	32094	32130	32139	329	329	330	330	331	331
C_STROKE	40_50	UKBB	PULM_IMMUNECOMORB	4.4539204201808	3.94076648777597	3.67109870610793	-12.2661896847474	-11.7368213120687	NA	0.797683632951078	0.790530002545114	1.06169841978148	4151.25025802206	4717.15088631522	0	2.35634242482042e-08	6.19721813414871e-07	0.000544685657987698	0.997642399633989	0.998014772246808	NA	437	24173	432	341	199	98	26	0	5	3	1	0	0	0	24133	24224	24366	24467	24539	24565	40	42	44	45	45	45
C_STROKE	40_50	UKBB	PULM_INFECTIONS	1.04506628684919	0.852395155706506	0.155597722634126	1.54622930062844	-12.1946784548364	NA	0.715553342029692	0.586135556786654	1.00531609263836	0.715754086563986	918.842003190395	0	0.14415246543374	0.145873450489749	0.876998760081731	0.0307509935257812	0.989410954225666	NA	1346	29180	1338	1096	688	314	107	0	8	6	3	2	0	0	28857	29099	29507	29881	30088	30195	323	325	328	329	331	331
C_STROKE	40_50	UKBB	PULM_MEDICATIO_COMORB	2.26168352461165	1.71135131131653	-11.2271819406752	3.21044255534883	-11.3524159845629	NA	1.00514467627933	1.00424544853852	927.156917729546	1.00540819568655	2232.12523021329	0	0.0244421252715187	0.0883593111774291	0.990338446447749	0.001407184922197	0.995942038435012	NA	198	36531	195	143	68	27	7	0	3	2	1	1	0	0	36123	36175	36250	36291	36311	36318	408	409	410	410	411	411
C_STROKE	40_50	UKBB	PULM_PNEUMONIA_SEPSIS	-12.3003844571428	2.02921524340772	-12.3526948589517	3.52062612685507	-12.2503435403263	NA	1677.97714911252	1.005786207087	1831.43959057115	1.00899232387197	3758.20471388839	0	0.994151172464148	0.0436390523224249	0.994618468534485	0.000484378515235077	0.997399198976513	NA	159	28237	157	107	53	23	7	0	2	2	1	1	0	0	27919	27969	28023	28053	28069	28076	318	318	319	319	320	320
C_STROKE	40_50	UKBB	PULM_PSYCH_COMORB	2.69379639585357	1.46212490743964	2.64000366236584	-13.1427230858533	-13.1219927435085	NA	0.734302870250442	1.01722848552642	0.732807821899375	2523.74778813217	3614.65479819593	0	0.00024396948727021	0.150615345440262	0.000315066347512404	0.995844938036446	0.997103509738699	NA	779	25128	774	608	348	178	58	0	5	3	2	0	0	0	25052	25218	25478	25648	25768	25826	76	78	79	81	81	81
C_STROKE	40_50	UKBB	Q17_CONGEN_MALFO_DEFORMAT_CHROMOSOMAL_ABNORMALITI	-11.9242879103274	-11.9248610739897	-11.9400306977971	-11.9940270734311	-11.9982456415205	NA	1584.80207142975	1234.75773122929	1572.54765342097	2158.74099338132	2954.63796105562	0	0.99399665382606	0.992294427970559	0.993941884945633	0.995566953230005	0.996759945289552	NA	118	36716	118	91	53	26	9	0	0	0	0	0	0	0	36280	36307	36345	36372	36389	36398	436	436	436	436	436	436
C_STROKE	40_50	UKBB	R18_ABDOMI_PELVIC_PAIN	1.84406245372905	0.553817839903006	1.0628168515341	1.66220513115345	-11.4212741309714	NA	0.716402717767299	1.00542998933465	1.00575914409327	1.00687641369044	905.776444364057	0	0.0100513297557698	0.581752372244848	0.290634379389919	0.0987685577265331	0.989939441601615	NA	751	31877	746	604	344	180	62	0	5	3	2	1	0	0	31555	31697	31957	32121	32239	32301	322	324	325	326	327	327
C_STROKE	40_50	UKBB	R18_ABNORMALITI_BREAT	2.55901249151184	-11.6002378903797	-11.6137183902631	3.83155577921142	-11.5547632751492	NA	1.00684022517869	932.714069838535	1271.04768132643	0.717509433641795	2704.16180821728	0	0.0110337793220257	0.990076903086254	0.99270973245345	9.29070014192236e-08	0.996590685092042	NA	178	33136	175	137	69	39	9	0	3	2	2	2	0	0	32799	32837	32905	32935	32965	32974	337	338	338	338	340	340
C_STROKE	40_50	UKBB	R18_ABNORMALITI_HEART_BEAT	3.24482093757252	2.73050948825851	2.5690001533932	3.51333425538498	-9.01595139486427	NA	0.716495176352298	0.715275090079493	1.0062901452192	1.00708679210295	834.48051755116	0	5.93362337296845e-06	0.000134851396646542	0.0106817349957782	0.000485536830763333	0.99137960885341	NA	187	33204	181	133	68	27	8	0	6	4	2	1	0	0	32861	32909	32974	33015	33034	33042	343	345	347	348	349	349
C_STROKE	40_50	UKBB	R18_ABNORMAL_FINDI_DIAGNOST_IMAGI_FUNCTION_STUDI_WO_DIAGNOSIS	-11.127919863326	2.59313641798942	2.52721421933798	-11.181378254116	-10.9958087444437	NA	851.917191494372	0.713190757014045	1.00510214354453	1313.84958465369	2448.10117003784	0	0.98957816198258	0.000276942255544125	0.0119240027138093	0.993209769603151	0.996416260635424	NA	191	36711	188	135	67	32	6	0	3	3	1	0	0	0	36293	36346	36414	36449	36475	36481	418	418	420	421	421	421
C_STROKE	40_50	UKBB	R18_ABNORMAL_WEIGHT_LOSS	2.72210304555194	2.27550489770534	-11.1403880280799	-11.1468639472817	-11.110678942873	NA	1.00491189256049	1.00437085936525	1025.00190971149	1508.95446598678	3323.32605906114	0	0.0067527495741777	0.0234757460536696	0.991328241901903	0.994105965450861	0.99733248483099	NA	122	36816	120	92	52	22	3	0	2	1	0	0	0	0	36387	36415	36455	36485	36504	36507	429	430	431	431	431	431
C_STROKE	40_50	UKBB	R18_DYSPHAGIA	-12.0064572941873	-11.9567038760077	-11.9609805244397	-11.9666623196728	-12.1162240354041	NA	1601.41640964448	1251.2905752919	1904.3123379285	2623.80965843724	3084.06006174376	0	0.994017997380313	0.992375932152697	0.994988522232964	0.996361023377803	0.996865390740987	NA	134	30930	134	95	41	21	8	0	0	0	0	0	0	0	30598	30637	30691	30711	30724	30732	332	332	332	332	332	332
C_STROKE	40_50	UKBB	R18_DYSPNOEA	2.67376171392737	-12.4946861407334	-12.5766236837698	3.33017448105587	NA	NA	0.770815050988555	1113.43921453883	1568.838510467	0.782516935566549	0	0	0.000522893339227073	0.99104656293424	0.993603811788677	2.0837555755198e-05	NA	NA	116	20772	112	86	42	24	5	0	4	2	2	2	0	0	20584	20610	20654	20672	20691	20696	188	190	190	190	192	192
C_STROKE	40_50	UKBB	R18_GENERAL_SYMPTOMS_SIGNS	2.74589028081241	0.6233100076878	-13.1189430023835	-13.1355565291509	2.45027774387556	NA	0.460596814511858	1.00508220882791	1229.5292763021	1824.84965484473	1.00657267699729	0	2.49792225836615e-09	0.53515361583489	0.991486820470383	0.994256750292562	0.0149215290675273	NA	734	34321	727	557	319	138	44	0	7	2	1	1	1	0	33969	34139	34377	34558	34652	34696	352	357	358	358	358	359
C_STROKE	40_50	UKBB	R18_HEADACHE1	3.84923112104307	1.90398825425481	-11.6573407416832	-11.6862451026804	3.76642474707529	NA	0.514726831390397	1.00600583849154	1149.51046507345	1806.4422839708	1.0085567786918	0	7.53464344362728e-14	0.0584082257608833	0.991908683690986	0.994838357368753	0.000188111123861051	NA	217	32646	211	170	93	38	14	0	6	2	1	1	1	0	32340	32381	32458	32513	32537	32551	306	310	311	311	311	312
C_STROKE	40_50	UKBB	R18_NAUSEA_VOMITI	2.84368210063641	1.62158758473802	-12.0658853257722	-12.0923366283864	-12.1604594062499	NA	0.716653401311961	1.00560823056999	1159.16474588362	1807.06123053844	2421.8443145382	0	7.2477738173618e-05	0.106843598957259	0.991694873571409	0.994660824696799	0.995993713557927	NA	277	31153	274	207	122	48	16	0	3	1	0	0	0	0	30823	30890	30975	31049	31081	31097	330	332	333	333	333	333
C_STROKE	40_50	UKBB	R18_OTHER_SYMPTOMS_SIGNS_INVOLVI_DIGES_SYSTEM_ABDOMEN	-12.981268822208	1.36509099747926	-12.9595230289259	-12.9760775053058	-12.9379959834474	NA	1640.88776638366	1.00587079541549	1826.7872770949	2679.66239422196	3834.0873358704	0	0.993687901057833	0.174741940130129	0.994339725955866	0.996136314984809	0.997307571073053	NA	361	31554	360	261	128	54	16	0	1	1	0	0	0	0	31231	31330	31463	31537	31575	31591	323	323	324	324	324	324
C_STROKE	40_50	UKBB	R18_PAIN_THROAT_CHEST	1.99961375521469	-13.1884869050264	1.27703359365046	2.72361755034633	-13.2756889555808	NA	0.715619357964195	1087.29257290494	1.00595438712773	0.717019074155811	3698.27357888773	0	0.00520215126495843	0.99032217057907	0.204271826237891	0.000145557561257318	0.997135840743851	NA	577	33867	572	441	254	109	23	0	5	3	3	2	0	0	33528	33659	33846	33991	34077	34100	339	341	341	342	344	344
C_STROKE	40_50	UKBB	R18_SYMPTOMS_SIGNS_ABNORMAL_CLINI_LABOR_FINDI_NOT_ELSEW_CLASSIFIED	1.64048266581354	0.228003845580663	-14.5003066013228	-14.5163535322385	1.47273283841928	NA	0.464161985958643	0.716737165484057	1426.47200024246	2022.58000923417	1.00831142573505	0	0.000408873530765485	0.750398761829004	0.991889520777643	0.994273514583866	0.144127106317981	NA	2364	28644	2356	1805	1032	481	142	0	8	3	1	1	1	0	28390	28941	29714	30265	30604	30746	254	259	261	261	261	262
C_STROKE	40_50	UKBB	R18_SYMPTOMS_SIGNS_CONCERNI_FOOD_FLUID_INTAKE	2.94318843905967	2.46314537796158	-11.6947967858421	-11.7007184367479	5.03844418459378	NA	1.00823235210602	1.00706282950361	1521.23703598078	2223.27074034488	1.01044857443222	0	0.00350979506418988	0.0144502848613213	0.993866172289338	0.995800880511186	6.15325466252062e-07	NA	151	32609	148	112	62	26	4	0	3	2	1	1	1	0	32325	32361	32411	32447	32469	32473	284	285	286	286	286	287
C_STROKE	40_50	UKBB	R18_SYMPTOMS_SIGNS_INVOLVI_CIRCULATO_RESPI_SYSTEMS	1.50864283205606	0.991256714008511	0.822049281906193	2.19420580235261	-11.5587999245144	NA	0.71501958355451	0.713865722987911	1.00530135234064	0.715713926453142	1083.32593945069	0	0.0348641975501275	0.164961760545844	0.413520348629376	0.00217118859538012	0.991486945267236	NA	910	34784	903	693	382	177	49	0	7	5	3	2	0	0	34418	34628	34939	35144	35272	35321	366	368	370	371	373	373
C_STROKE	40_50	UKBB	R18_SYMPTOMS_SIGNS_INVOLVI_COGNITION_PERCEP_EMOTIONAL_STATE_BEHVI	3.55919456775998	2.6557028081117	-11.395203406739	-11.3580110560622	-11.2332313954441	NA	0.58642274508667	0.713338226135262	1080.04218774783	1685.95213531987	2533.73784631263	0	1.2844305370594e-09	0.000196930120050925	0.991581913847896	0.994624809967001	0.996462620412806	NA	164	36754	159	118	59	22	6	0	5	2	0	0	0	0	36346	36387	36446	36483	36499	36505	408	411	413	413	413	413
C_STROKE	40_50	UKBB	R18_SYMPTOMS_SIGNS_INVOLVI_DIGES_SYSTEM_ABDOMEN	1.24736520453068	0.723064680299922	0.581307230044101	1.24358717686236	-11.9609177555542	NA	0.715313962735282	0.714122775068581	1.00545286568978	1.00621930342411	999.200625745218	0	0.0811937958168457	0.311288760805237	0.563159726471919	0.216495463724946	0.990449161607699	NA	1261	33261	1255	960	526	256	83	0	6	4	2	1	0	0	32908	33203	33637	33907	34080	34163	353	355	357	358	359	359
C_STROKE	40_50	UKBB	R18_SYMPTOMS_SIGNS_INVOLVI_SKIN_SUBCU_TISSUE	3.13684782069172	-12.1573145516069	-12.1413917849206	-12.1345213039477	-12.1117427643796	NA	0.713909384753368	1175.8219898902	1557.81333732175	2546.90633578397	3177.96315696476	0	1.11334058103004e-05	0.991750485330324	0.993781455875035	0.996198560411994	0.99695913744606	NA	163	36622	161	117	63	24	9	0	2	0	0	0	0	0	36193	36237	36291	36330	36345	36354	429	431	431	431	431	431
C_STROKE	40_50	UKBB	R18_SYMPTOMS_SIGNS_INVOLVI_URINARY_SYSTEM	-13.013755747527	0.946564879909052	-13.0337907183455	-13.081843525353	-13.0872899718883	NA	1389.26517635276	1.00412896712065	1416.18754694864	1959.07857203995	2914.73013663406	0	0.99252603238484	0.34584838448827	0.992656824588049	0.994672126194665	0.996417468844342	NA	424	35941	423	326	179	88	25	0	1	1	0	0	0	0	35533	35630	35777	35868	35931	35956	408	408	409	409	409	409
C_STROKE	40_50	UKBB	R18_SYNCO_COLLAP	2.94540993028522	-11.651214294761	-11.6054295742352	3.97151138440092	-11.6118216256686	NA	1.00762200375656	1175.93011458565	1520.35389391283	1.00752721181239	3336.07236847701	0	0.0034653199860734	0.992094622134617	0.993909508048699	8.08588041193184e-05	0.997222819691246	NA	130	32523	128	96	53	21	7	0	2	1	1	1	0	0	32229	32261	32304	32336	32350	32357	294	295	295	295	296	296
C_STROKE	40_50	UKBB	R18_UNSPE_HAEMATU	-12.1199644900145	1.55835152070525	-12.143676049038	-12.2394994469033	-12.2745162211047	NA	1202.84830558145	1.00445513045481	1262.14768094319	1822.81816010232	2732.61129032407	0	0.991960608109442	0.120796358338179	0.992323321361729	0.994642562559291	0.996416023718855	NA	235	35393	234	179	94	44	12	0	1	1	0	0	0	0	35013	35068	35153	35203	35235	35247	380	380	381	381	381	381
C_STROKE	40_50	UKBB	RHEUMA_ENDPOINTS	0.831986841065709	1.70985226253411	-12.557281122268	-12.5971113544022	-12.5709819731103	NA	1.0051277037618	0.508917236935081	886.559111490641	1368.98178732437	2044.24169298016	0	0.407816388226736	0.000780032814501511	0.988699088869067	0.992658120865627	0.995093471946805	NA	781	35248	776	589	287	117	32	0	5	4	0	0	0	0	34859	35046	35348	35518	35603	35635	389	390	394	394	394	394
C_STROKE	40_50	UKBB	RHEU_ARTHRITIS_OTH	-11.9425235861756	-11.9511933467677	-11.9484401244022	-11.949814743193	-11.8628098435852	NA	1406.54352531363	1158.80560749076	1713.79343163919	3487.74166922667	4187.87691510982	0	0.993225491763793	0.991771265559163	0.994437253351519	0.997266267132769	0.997739871453757	NA	155	33690	155	109	47	12	5	0	0	0	0	0	0	0	33318	33364	33426	33461	33468	33473	372	372	372	372	372	372
C_STROKE	40_50	UKBB	SLEEP	1.88625772468111	-12.2296667240644	-12.2271518312363	2.56253475780752	-12.1882437365104	NA	1.00515669973582	875.921769581058	1161.41695335325	1.00524996261114	2320.38070923616	0	0.0605755762372456	0.988860254899694	0.99160019540819	0.0107985283509974	0.99580897792204	NA	267	36035	265	217	115	57	17	0	2	1	1	1	0	0	35626	35674	35776	35834	35874	35891	409	410	410	410	411	411
C_STROKE	40_50	UKBB	SMOKING	3.96857966641843	2.35285016247351	2.84541203814181	4.24144303965173	-10.8330793709401	NA	0.649438560132428	1.03811897117552	1.04036250432309	0.768497539558111	1919.59654407642	0	9.91420121187894e-10	0.0234235258535415	0.00623765257709833	3.40668949189446e-08	0.99549723043481	NA	618	23736	611	477	269	129	35	0	7	4	3	2	0	0	23675	23809	24017	24157	24251	24286	61	64	65	66	68	68
C_STROKE	40_50	UKBB	SMOKING_DEPEND	3.39249951601121	2.26345994896479	4.10015611624358	-11.0377222737554	-10.8063393724179	NA	0.754291543480464	1.03041045860446	0.63540305557365	1846.46748625426	3465.00570897123	0	6.87257517595133e-06	0.0280448409128969	1.09771114792165e-10	0.99523047342848	0.997511635451377	NA	528	23892	522	393	191	73	10	0	6	4	3	0	0	0	23828	23957	24159	24277	24340	24350	64	66	67	70	70	70
C_STROKE	40_50	UKBB	SPONDYLOPATH_COMORB	4.40984852577291	5.22878557439724	-12.7743143946096	-12.7323410479493	-12.6161855302217	NA	1.05713896271807	0.591924432072599	4987.81833018476	7057.47797598135	10502.4939612782	0	3.02609421493586e-05	1.01417990115552e-18	0.997956538026618	0.998560543459177	0.999041536489624	NA	182	22866	177	143	84	40	11	0	5	4	0	0	0	0	22837	22871	22930	22974	23003	23014	29	30	34	34	34	34
C_STROKE	40_50	UKBB	ST19_COMPLICATIO_PROCED_NOT_ELSEW_CLASSIFIED	2.88952307439532	-12.0605633548047	-12.0724495379979	2.89507914849291	-12.1970722148711	NA	0.714560759593239	919.721746846497	1192.22985390918	1.00587112455858	2352.69200385281	0	5.25973540593388e-05	0.989537420915202	0.991920805825453	0.00399975590543558	0.995863541850098	NA	244	35599	241	191	108	44	16	0	3	1	1	1	0	0	35193	35243	35326	35390	35418	35434	406	408	408	408	409	409
C_STROKE	40_50	UKBB	ST19_COMPLICATIO_SURGI_MEDICAL_CARE_NOT_ELSEW_CLASSIFIED	2.3744931100425	1.0815429451336	-11.6833907253459	2.38690673380895	-11.6764221741985	NA	0.714427969508559	1.00426645799498	770.639440881965	1.00527519243942	1600.2331931535	0	0.000888544987760599	0.281503412053614	0.987904019061634	0.0175783816901178	0.994178127070463	NA	397	35997	393	311	168	70	21	0	4	2	1	1	0	0	35582	35664	35807	35905	35954	35975	415	417	418	418	419	419
C_STROKE	40_50	UKBB	ST19_FRACT_LOWER_LEG_INCLU_ANKLE	-11.1585572578402	2.4111794888523	2.82886152508144	-11.0892843384441	-11.1424459100447	NA	1106.43258125903	1.00415956837466	1.00453130503792	1407.59532262813	1852.47211952965	0	0.991953337433906	0.0163417788740825	0.00486103952952958	0.993714189656096	0.995200828201361	NA	107	36327	105	79	50	27	10	0	2	2	1	0	0	0	35910	35936	35965	35988	36005	36015	417	417	418	419	419	419
C_STROKE	40_50	UKBB	ST19_INJURI_ELBOW_FOREA	-11.9892623699433	-12.0140067577373	-11.9810106912736	-12.0244214823	-12.0862753325632	NA	1561.84652652222	1171.54658210373	1389.70674484398	2535.3710004039	3306.8960391742	0	0.993875228308059	0.991817975789299	0.993121322127297	0.996215913061484	0.997083842097965	NA	120	36704	120	98	63	19	7	0	0	0	0	0	0	0	36274	36296	36331	36375	36387	36394	430	430	430	430	430	430
C_STROKE	40_50	UKBB	ST19_INJURI_HEAD	2.29692508331327	-12.6142147379319	-12.6147529898323	-12.6680105967636	-12.7320279930742	NA	1.00487635263526	1354.43113830581	1771.18447655988	2476.32254533734	2896.53514231947	0	0.0222672013828233	0.992569174315497	0.994317344303167	0.995918316051131	0.996492824926656	NA	181	36476	180	137	76	37	16	0	1	0	0	0	0	0	36062	36105	36166	36205	36226	36242	414	415	415	415	415	415
C_STROKE	40_50	UKBB	ST19_INJURI_KNEE_LOWER_LEG	-11.6207670842852	1.83370504595469	2.25253292627085	-11.6218910981995	-11.5494244383477	NA	1076.82287437496	1.00411357872547	1.00448961083478	1440.5600835629	1831.33742130838	0	0.991389623221106	0.067821216793133	0.0249313264929698	0.993563040520844	0.99496813298638	NA	173	36468	171	131	81	40	15	0	2	2	1	0	0	0	36043	36083	36133	36174	36199	36214	425	425	426	427	427	427
C_STROKE	40_50	UKBB	ST19_INJURI_WRIST_HAND	-13.1376664017705	-13.1147248355038	-13.1761714395178	-13.2019486545094	-13.2908802593678	NA	2021.04268393928	1457.85014441231	2091.84724790676	2721.72587344843	4250.75639710332	0	0.994813435932068	0.992822379330043	0.994974301180392	0.996129812410297	0.997505250856831	NA	208	36386	208	170	84	46	12	0	0	0	0	0	0	0	35961	35999	36085	36123	36157	36169	425	425	425	425	425	425
C_STROKE	40_50	UKBB	ST19_INJURY_POISO_CERTA_OTHER_CONSE_EXTER_CAUSES	1.72675634601599	0.0708570923630141	-13.5426891696127	-13.5491325514967	-13.5587869220181	NA	0.588090326382831	1.00514979335473	1175.09936141631	1657.59202486097	2338.06631056959	0	0.00332249955485041	0.943800426227101	0.990804808713639	0.993478176094965	0.995372977206549	NA	1180	33124	1176	910	504	237	71	0	4	1	0	0	0	0	32791	33057	33463	33730	33896	33967	333	336	337	337	337	337
C_STROKE	40_50	UKBB	T2D	-12.731514319354	2.16877842071671	-12.7369936786028	-12.690195900624	-12.5632701927101	NA	1539.78395125037	0.713831289351972	1665.70279246312	2520.71619218215	3301.33680215057	0	0.993402864760945	0.00237978021685087	0.993898940664738	0.995983177858902	0.996963649658845	NA	250	34857	248	183	96	40	14	0	2	2	0	0	0	0	34492	34557	34644	34700	34726	34740	365	365	367	367	367	367
C_STROKE	40_50	UKBB	T2D_INCLAVO	-12.711074243201	2.12153199409578	-12.7192086359503	-12.6671183921228	-12.5385262919933	NA	1490.53522734582	0.713313331439779	1606.90271018319	2429.00342573914	3197.62136676255	0	0.993195835444163	0.00293759603617437	0.993684524793421	0.995839095047204	0.99687133973702	NA	250	36460	248	183	96	40	14	0	2	2	0	0	0	0	36054	36119	36206	36262	36288	36302	406	406	408	408	408	408
C_STROKE	40_50	UKBB	T2D_WIDE	-12.7000771942543	2.1206608863219	-12.7078817086724	-12.6609259126808	-12.561954648266	NA	1485.94928195647	0.713685542232236	1602.89474187607	2397.93055002791	3115.35211241505	0	0.993180741582882	0.00296424207458832	0.993674371664012	0.995787238135552	0.996782719209667	NA	257	34708	255	189	99	42	15	0	2	2	0	0	0	0	34342	34408	34498	34555	34582	34597	366	366	368	368	368	368
C_STROKE	40_50	UKBB	VWXY20_ACCIDENTS	2.03056828010321	0.375691820519536	-13.6429472412232	-13.6432087608708	-13.5821274474875	NA	0.587048510697912	1.00472279201838	1443.83014840507	2025.26468935502	3015.06805495974	0	0.000542296421219646	0.708459486304826	0.992460792570076	0.994625086116041	0.996405741779703	NA	771	34602	767	604	339	162	44	0	4	1	0	0	0	0	34237	34400	34665	34842	34960	35004	365	368	369	369	369	369
C_STROKE	40_50	UKBB	VWXY20_COMPLICATIO_MEDICAL_SURGI_CARE	1.4428553726293	0.914926773923239	-12.4589169682015	2.11936719796966	-12.5488717900597	NA	1.00491506152633	1.00417790015591	1039.38449958428	1.00514579231439	2259.96165013655	0	0.151059733613306	0.362232041759093	0.990436128836431	0.0349862760245358	0.995569615261127	NA	475	35976	472	363	199	90	25	0	3	2	1	1	0	0	35570	35679	35843	35952	36017	36042	406	407	408	408	409	409
C_STROKE	40_50	UKBB	VWXY20_DRUGS_MEDICAM_BIOLO_SUBST_CAUSI_ADVER_EFFEC_THERAPE_USE	-11.0756910759748	2.5979818324746	3.3869802377382	-11.1706127255211	-11.301688076216	NA	1088.16446484478	1.00478514685956	1.00497901009597	1972.86889661604	3447.93827968921	0	0.991879012215092	0.00972070438336703	0.000751136510436951	0.995482309128501	0.997384690342959	NA	117	35285	115	73	30	14	3	0	2	2	1	0	0	0	34898	34940	34983	34999	35010	35013	387	387	388	389	389	389
C_STROKE	40_50	UKBB	VWXY20_EXTER_CAUSES_MORBIDI_MORTA	1.6600905043238	0.0130191246198867	-13.5183190896476	-13.5370331471412	-13.5554819371273	NA	0.587790638371432	1.00502737645453	1123.36714956174	1587.07508215719	2271.7165412602	0	0.00473856694775982	0.989664492472075	0.990398688642486	0.993194487833439	0.995238998628579	NA	1239	33195	1235	956	537	252	74	0	4	1	0	0	0	0	32868	33147	33566	33851	34029	34103	327	330	331	331	331	331
C_STROKE	40_50	UKBB	VWXY20_OTHER_EXTER_CAUSES_ACCIDENTAL_INJURY	2.21403887427651	0.576163980355493	-12.7226360192816	-12.7134540701464	-12.6096298827801	NA	0.586754315211585	1.00468458335872	998.463275969655	1407.46237346001	2111.83823503259	0	0.000161059641948772	0.566321444645553	0.989833456667638	0.992792893817248	0.99523591861736	NA	625	34338	621	488	281	133	35	0	4	1	0	0	0	0	33972	34105	34312	34460	34558	34593	366	369	370	370	370	370
C_STROKE	40_50	UKBB	VWXY20_SURGI_OPERA_OTHER_SURGI_PROCED_CAUSE_ABNORMAL_REACTION_PATIENT_COMPLICATION_WO_MENTION_MISAD_TIME_PROCED	1.76153452288251	-12.5009484773912	-12.5280534796717	2.31331008355417	-12.5704884200348	NA	1.00491370879277	928.040591139175	1203.7244198135	1.00513996807251	2521.93980254619	0	0.0796155377221726	0.989252612167471	0.991695973077502	0.0213644837040162	0.996022999006243	NA	346	36266	344	278	157	74	21	0	2	1	1	1	0	0	35841	35907	36028	36111	36164	36185	425	426	426	426	427	427
C_STROKE	40_50	UKBB	VWXY20_SURGI_OTHER_MEDICAL_PROCED_CAUSE_ABNORMAL_REACTION_PATIENT_COMPLICATION_WO_MENTION_MISAD_TIME_PROCED	1.70801896815197	-12.5015550661724	-12.5236666106744	2.29290957551952	-12.5800378885046	NA	1.00498967196604	909.157893858752	1176.33612008829	1.00524065977498	2457.28676225824	0	0.0892177053338565	0.989028876603613	0.991505615358298	0.0225510588416935	0.995915261370957	NA	362	35687	360	292	164	76	22	0	2	1	1	1	0	0	35285	35353	35481	35569	35623	35645	402	403	403	403	404	404
C_STROKE	40_50	UKBB	VWXY20_TRANSPO_ACCIDENTS	-13.1078298517907	-13.107004262606	-13.1300692204694	-13.1522604633412	-13.1505475793627	NA	2325.99944153931	1760.96458971636	2458.77866020609	3361.34553248403	4360.31014575731	0	0.995503661986237	0.994061334429299	0.995739254658407	0.996878048184902	0.99759361086206	NA	174	33192	174	138	69	35	13	0	0	0	0	0	0	0	32854	32890	32959	32993	33015	33028	338	338	338	338	338	338
C_STROKE	40_50	UKBB	WEIGHTLOSS	2.65404465355963	2.15161807128486	-11.5459274210496	-11.5536191291153	4.63243089941154	NA	1.00500421943691	1.00431219554379	1213.49862347191	1720.11002709062	1.00617293111203	0	0.00827033614607935	0.0321629391844628	0.992408579574052	0.994640816654585	4.14431238190613e-06	NA	137	36793	134	104	56	25	4	0	3	2	1	1	1	0	36365	36395	36443	36474	36495	36499	428	429	430	430	430	431
C_STROKE	40_50	UKBB	Z21_ACQUI_ABSENCE_ORGANS_NOT_ELSEW_CLASSIFIED	3.57604739102026	-12.6492559803584	-12.6064816817173	4.84259635411795	-12.4255537179426	NA	0.733315870786917	1911.20760355744	2537.58098699595	0.737199480206465	6027.99646603402	0	1.07960405429256e-06	0.99471926945511	0.996036195188535	5.06852213598567e-11	0.998355315815796	NA	318	26403	314	218	116	38	11	0	4	2	2	2	0	0	26280	26376	26478	26556	26583	26594	123	125	125	125	127	127
C_STROKE	40_50	UKBB	Z21_FACTO_INFLUENCI_HEALTH_STATUS_CONTACT_W_HEALTH_SERVI	1.08361868303344	1.06266519868524	0.617096381707369	0.563340501927666	1.1859365370749	NA	0.593054419298406	0.464872271253766	0.718929259751341	1.00952574373875	1.00952339645527	0	0.0676723274471328	0.0222583883258998	0.390696577679152	0.57682738139158	0.240095174498788	NA	2569	24596	2557	1996	1154	569	191	0	12	9	4	2	1	0	24391	24952	25794	26379	26757	26948	205	208	213	215	216	217
C_STROKE	40_50	UKBB	Z21_FOLLOW__EXAM_TREAT_CONDI_OTH_MALIG_NEOPLASMS	2.73389224740508	-12.1933431360725	-12.1490591971126	-12.1559457407777	-12.3557830714103	NA	1.00705835741734	1268.03449698729	1821.12446536661	2453.0307489102	4410.02992945702	0	0.00663296819664003	0.992327708492326	0.994677203538222	0.996046114898166	0.997764533164357	NA	143	30994	142	111	53	26	5	0	1	0	0	0	0	0	30709	30740	30798	30825	30846	30851	285	286	286	286	286	286
C_STROKE	40_50	UKBB	Z21_MEDICAL_OBSER_EVALU_SUSPECTED_DISEA_CONDI	2.5543573149014	-12.1795237637835	-12.221030199192	-12.1768900798438	-12.2713236867575	NA	1.00772492607523	1167.68649257885	1583.46650755806	2291.5852289332	3089.52258585104	0	0.0112519136133588	0.991677836623921	0.993842070884924	0.99576026815466	0.996830878009785	NA	171	31079	170	141	71	33	11	0	1	0	0	0	0	0	30791	30820	30890	30928	30950	30961	288	289	289	289	289	289
C_STROKE	40_50	UKBB	Z21_OTHER_MEDICAL_CARE	2.58563169499379	1.03838001164826	-12.0762793561736	2.52969002218254	-12.1366866092899	NA	0.589644958541706	1.00640373871424	914.368587302281	1.00770491246468	2378.96363736989	0	1.15950946667336e-05	0.302178560392167	0.989462458717015	0.0120612231063294	0.99592947420184	NA	578	32552	573	422	228	80	20	0	5	2	1	1	0	0	32291	32442	32636	32784	32844	32864	261	264	265	265	266	266
C_STROKE	40_50	UKBB	Z21_PERSONAL_HISTORY_ALLERGY_DRUGS_MEDICAM_BIOLO_SUBST	1.83111566360996	2.04350515559006	-13.1062596893043	2.64677079408897	-13.0585729740098	NA	1.01296361258244	0.723746739995876	1810.29716007348	1.01597225667452	4169.94150141495	0	0.0706560730672156	0.00475011493031208	0.994223494830692	0.00918312308001412	0.997501351822678	NA	629	26986	625	486	269	126	31	0	4	3	1	1	0	0	26834	26973	27190	27333	27428	27459	152	153	155	155	156	156
C_STROKE	40_50	UKBB	Z21_PERSONAL_HISTORY_CERTA_OTH_DISEA	1.87587882912747	1.67941043729486	1.60454740631939	1.79436037836241	-11.451004949248	NA	0.58774896536233	0.510915257312263	0.715491630339498	1.00629797423913	1043.62895001	0	0.00141471098852524	0.00101238323796118	0.0249238943734082	0.0745651000399409	0.991245550700272	NA	837	28315	827	624	324	127	43	0	10	7	3	1	0	0	28017	28220	28520	28717	28801	28844	298	301	305	307	308	308
C_STROKE	40_50	UKBB	Z21_PERSONAL_HISTORY_MALIG_NEOPLASM	-12.6131395803767	2.46565513748524	-12.6065285680674	-12.6753171588118	-12.5677665737059	NA	2310.18188555643	1.01549534019769	2555.36311977884	3803.86540525131	5032.99968834709	0	0.99564372857478	0.0151810055808062	0.996063763450626	0.997341277865857	0.998007626244213	NA	331	26240	330	220	116	48	17	0	1	1	0	0	0	0	26119	26229	26333	26401	26432	26449	121	121	122	122	122	122
C_STROKE	40_50	UKBB	Z21_PERSONAL_HISTORY_MEDICAL_TREAT	3.42682897989822	3.3597106440658	3.16228552701853	-11.2072039083695	-11.1221643827925	NA	0.592930940290948	0.515215062926965	0.718446972127615	1352.36071960849	1890.63836547447	0	7.49345129154634e-09	6.98463145940576e-11	1.07476667345392e-05	0.993387893860088	0.995306266803106	NA	266	26559	257	167	91	42	13	0	9	6	2	0	0	0	26354	26444	26520	26569	26598	26611	205	208	212	214	214	214
C_STROKE	40_50	UKBB	Z21_PERSONAL_HISTORY_OTH_DISEA_CONDI	2.7917410772803	1.93100451350623	1.75133841131874	-12.0973252247016	-12.1211912333722	NA	0.595650408892938	0.721416739217245	1.01105864449039	1466.64618186763	2289.12146096094	0	2.77403579333041e-06	0.00743547658630608	0.0832410173705221	0.993418890188604	0.995775118833089	NA	589	27201	583	463	273	120	36	0	6	3	1	0	0	0	27054	27174	27364	27517	27601	27637	147	150	152	153	153	153
C_STROKE	40_50	UKBB	Z21_PERSONAL_HISTORY_RISK__NOT_ELSEW_CLASSIFIED	-12.055506044661	2.46567555019836	3.08928754868571	-12.0075369994012	-12.0621973654019	NA	1801.22532198376	1.01364340599449	1.01538581697697	2916.461156203	5737.9686175841	0	0.994659840601397	0.0149954831341469	0.00234640089982246	0.996714990941024	0.998322710596697	NA	233	25896	231	173	89	39	7	0	2	2	1	0	0	0	25768	25826	25910	25960	25992	25999	128	128	129	130	130	130
C_STROKE	40_50	UKBB	Z21_PERSONS_ENCOUNTERI_HEALTH_SERVI_CIRCUMSTANC_RELATED_REPRODUCTION	-12.9567346753526	-12.9724083673477	1.44708666081059	-12.9384705665423	-12.8735079005273	NA	1757.17640225608	1251.64090669259	1.00517353898563	1633.73119855081	1817.45788473851	0	0.994116763198147	0.99173061619058	0.149969663255373	0.993681152687813	0.994348431733974	NA	284	30612	283	261	202	130	62	0	1	1	1	0	0	0	30221	30243	30302	30374	30442	30504	391	391	391	392	392	392
C_STROKE	40_50	UKBB	Z21_PERSONS_ENCOUNTERI_HEALTH_SERVI_EXAM_INVES	1.73942221054338	-13.5050567506841	1.04919933641536	-13.4936916216768	-13.5416649820383	NA	0.714978787920031	1091.41486970156	1.00511622988824	2122.37591718308	3334.5999440177	0	0.0149813117044498	0.990127309420693	0.296550761479559	0.99492722491181	0.996759834492635	NA	713	35056	710	559	298	129	32	0	3	1	1	0	0	0	34695	34846	35107	35276	35373	35405	361	363	363	364	364	364
C_STROKE	40_50	UKBB	Z21_PERSONS_ENCOUNTERI_HEALTH_SERVI_OTH_CIRCUMSTANC1	2.09015349390722	-13.1970610308041	1.22512679109211	2.45084361545808	-13.1922293169643	NA	0.714681931587548	1118.24388188075	1.00505409847471	0.715305882381641	2533.33608336575	0	0.00344907435952306	0.990583908399449	0.222857091036246	0.000611892301927705	0.995845072198992	NA	498	35835	493	395	252	139	41	0	5	3	3	2	0	0	35440	35538	35681	35794	35892	35933	395	397	397	398	400	400
C_STROKE	40_50	UKBB	Z21_PERSONS_ENCOUNTERI_HEALTH_SERVI_SPECIFIC_PROCED_HEALTH_CARE	-13.0185898122681	1.21508341737237	0.658416043321044	1.38449647901117	-13.0790363335134	NA	921.371003375264	0.585562082209282	1.00513667771641	1.005777964397	1948.56121481667	0	0.988726597476119	0.0379798723961626	0.512434753827205	0.168653626414132	0.994644518877293	NA	1130	34354	1125	860	470	206	62	0	5	5	2	1	0	0	33999	34264	34654	34918	35062	35124	355	355	358	359	360	360
C_STROKE	40_50	UKBB	Z21_PERSONS_W_POTEN_HEALTH_HAZARDS_RELATED_FAMILY_PERSONAL_HISTORY_CERTA_CONDI_INFLUENCI_HEALTH_STATUS	1.6565136277015	1.3134118530854	0.764370455817527	0.794696029433434	-12.1339904598842	NA	0.46243161161546	0.42261708444702	0.716206089785951	1.00726615783276	913.924580114723	0	0.00034073786704724	0.00188481836192913	0.285859270807739	0.430133458258006	0.989406960448759	NA	2372	31832	2358	1807	1005	450	134	0	14	9	3	1	0	0	31551	32102	32904	33459	33775	33909	281	286	292	294	295	295
C_STROKE	40_50	UKBB	Z21_PRESENCE_OTH_FUNCTIONAL_IMPLANTNTS	-12.0968268994506	3.21529484935438	-12.1820574489016	-12.2019296172545	-12.1423950994255	NA	2684.54969976865	1.01352051909275	2735.0892143834	4156.12068146281	5673.49612946686	0	0.99640467123578	0.00151183406267981	0.99644624264207	0.997657498900139	0.998292371764453	NA	116	26016	115	78	46	18	7	0	1	1	0	0	0	0	25894	25931	25963	25991	26002	26009	122	122	123	123	123	123
C_STROKE	40_50	UKBB	Z21_PROBL_RELATED_LIFESTYLE	2.17826252970683	-13.1997223979945	1.30603523516129	2.54240105020312	-13.2041841954751	NA	0.714851105130367	1172.91871925167	1.00514128681684	0.715466721057341	2646.20006388467	0	0.0023101810892341	0.991021004068262	0.193822168835648	0.000380161282893051	0.996018679338832	NA	460	35659	455	365	237	129	39	0	5	3	3	2	0	0	35282	35372	35500	35608	35698	35737	377	379	379	380	382	382
C_STROKE	40_50	UKBB	Z21_TOBAC_USE	3.0133627836961	-12.2019746247875	-12.1962095456711	2.99328308358697	-12.2736562931473	NA	0.715737877191723	1044.39672650376	1158.6658640194	0.714744409090045	1932.3898926506	0	2.55202835410154e-05	0.990678306973832	0.991601558393655	2.81538885145418e-05	0.994932236473708	NA	203	36323	199	170	124	76	26	0	4	2	2	2	0	0	35902	35931	35977	36025	36075	36101	421	423	423	423	425	425
C_STROKE	50_60	UKBB	AB1_BACT_INTEST_OTH	1.68664970911469	1.86114296560827	-11.5739691212538	-11.5625623690824	-11.5704597825447	2.64119851760245	1.00186944683446	0.70913878434948	701.742870603152	755.980748205239	876.313429492586	1.00109775332553	0.0922778576178575	0.00867733367417847	0.986840945600802	0.987797003639172	0.989465386836121	0.00833222652882847	200	46184	164	137	97	81	50	18	3	2	0	0	1	1	44964	44991	45031	45047	45078	45110	1253	1254	1256	1256	1255	1255
C_STROKE	50_60	UKBB	AB1_CANDIDIASIS	1.98825093964889	1.01585198318271	-12.4162765807061	-12.3867644702322	0.71955192499319	-12.3395597947735	0.580804302751159	0.709251359183847	651.067829341759	722.300692292953	1.00121402218217	1139.02664742041	0.000618721976958281	0.152061507706362	0.984784757476518	0.986317715279665	0.472338458895736	0.991356346500662	481	45071	382	305	255	206	154	66	6	3	1	1	1	0	43889	43966	44016	44065	44117	44205	1275	1278	1280	1280	1280	1281
C_STROKE	50_60	UKBB	AB1_DERMATOPHYTOSIS	0.88665329898416	0.203483612276697	-0.840067028472475	-0.74770085990357	0.476117426916063	-12.1036766335411	0.581339176123352	0.580267239573497	1.00164866652856	1.00158540016559	0.50259081776816	396.371692465655	0.127211456334132	0.725834254438391	0.401646480868061	0.455354966136896	0.343472607114148	0.975639440796294	1453	45061	985	938	865	787	659	323	8	7	6	5	4	0	44270	44317	44390	44468	44596	44932	1251	1252	1253	1254	1255	1259
C_STROKE	50_60	UKBB	AB1_GASTROENTERITIS_NOS	1.73413681426077	1.04047338364613	-0.453260778576733	-0.115660988230555	0.803010962561629	1.50300208807896	0.382739221217459	0.411734876648686	1.00155632123889	1.00148857410906	0.709004671688747	1.00113146933014	5.87447958079276e-06	0.0115026109067377	0.650868160303913	0.908057480068493	0.257386848397992	0.133277103588079	1317	47383	1060	900	704	499	314	92	14	9	5	4	3	1	46325	46485	46681	46886	47071	47293	1301	1306	1310	1311	1312	1314
C_STROKE	50_60	UKBB	AB1_HERPES_SIMPLEX	-12.8823455427018	-12.8751939759565	-12.9099146361925	-12.8615416260657	-12.8565026325302	-12.8874326102386	1637.48948329249	1141.44006535578	1243.48081723679	1297.24967439689	1160.53897768124	1626.53086318774	0.993723001769309	0.991000227726759	0.991716449193854	0.992089527886542	0.991161179984558	0.993678216531925	197	42139	132	131	111	100	85	54	0	0	0	0	0	0	40957	40958	40978	40989	41004	41035	1247	1247	1247	1247	1247	1247
C_STROKE	50_60	UKBB	AB1_INFECT_PARASIT	1.31580571037589	0.896888474640772	0.0780933492561684	-1.12776353750022	0.517962220696192	0.112918831166893	0.244655577110684	0.221313802006663	0.358544327550173	0.709513689679075	0.306391495914061	0.579821153861525	7.52357769992507e-08	5.0659234210959e-05	0.827579740410559	0.111950247801838	0.0909277235888864	0.845590474267086	5463	36848	4085	3624	3001	2473	1886	846	52	39	24	16	14	3	37202	37663	38286	38814	39401	40441	972	985	1000	1008	1010	1021
C_STROKE	50_60	UKBB	AB1_INTESTINAL_INFECTIONS	1.55883883950262	1.00862620640934	-0.113893157473077	-0.549354823412448	0.293997536681679	1.83085815389059	0.358506537653011	0.357453923006584	0.709154924118031	1.00138342790169	0.708925008272258	0.579318378449546	1.37293075211234e-05	0.00477704775440389	0.87240525978229	0.583282813492309	0.678354989123578	0.00157571021904302	1783	47613	1402	1205	959	732	492	169	18	12	6	5	5	3	46660	46857	47103	47330	47570	47893	1316	1322	1328	1329	1329	1331
C_STROKE	50_60	UKBB	AB1_MYCOSES	1.01164075502744	0.694799344810582	-1.14060670730431	-13.0731508725001	0.224339777433217	-0.360390929378102	0.451703164711075	0.381997541778743	1.00153492989263	413.897896073242	0.502489124326475	1.0012008981292	0.0251159896532308	0.0689330729926912	0.254762119229494	0.974802647645911	0.655267180621903	0.71887805193718	2074	45555	1466	1329	1184	1052	861	420	13	11	6	5	5	1	44864	45001	45146	45278	45469	45910	1286	1288	1293	1294	1294	1298
C_STROKE	50_60	UKBB	AB1_OTHER_BACTERIAL	2.4013327070798	1.56050947188796	1.33916580308615	-11.6553379138723	1.09367873117985	-11.6505413378195	0.412203834849248	0.502589556998872	0.709104774033283	558.802681826175	1.00118970307622	1059.24411681705	5.69093858026825e-09	0.00190318839240666	0.0589548033259108	0.983359170903692	0.274666494812575	0.991224308461071	614	48077	520	356	235	167	102	41	13	7	3	1	1	0	46814	46978	47099	47167	47232	47293	1344	1350	1354	1356	1356	1357
C_STROKE	50_60	UKBB	AB1_OTHER_BACT_INOTHER	2.61900611347502	1.92938669765797	0.345396094044623	-12.1733960996478	0.618698746940048	-12.1997943907749	0.358138719240233	0.381613845324232	1.00140769773085	598.597671593888	1.00118892442041	870.20069341519	2.61581786504814e-13	4.28452499202524e-07	0.730161608312606	0.983774919620371	0.536599046803545	0.988814409357575	645	47659	509	419	301	224	158	72	16	8	2	1	1	0	46496	46586	46704	46781	46847	46933	1283	1291	1297	1298	1298	1299
C_STROKE	50_60	UKBB	AB1_OTHER_SEPSIS	2.68269619821549	0.498448955445519	1.08164097298275	-11.0776232057783	-11.0681389212693	-11.1537423957084	0.412176361204058	1.00128856734646	1.00143752395194	547.809031571837	642.744102277995	1231.87598195605	7.58481186775096e-11	0.618619731322992	0.280102852471422	0.983866527066295	0.98626100076486	0.992775833452969	473	47963	415	265	161	105	60	18	8	2	1	0	0	0	46680	46830	46934	46990	47035	47077	1333	1339	1340	1341	1341	1341
C_STROKE	50_60	UKBB	AB1_OTHER_SUPERF_MYCOSIS	-13.1195574743102	1.12338691689088	-13.1365800275164	0.646162129030521	-13.1543978846114	1.33466470169924	1243.06086254691	0.709389569429122	938.022886389726	1.00175392737237	924.550118275628	1.00139379147453	0.9915790945301	0.113285546012709	0.988826358150876	0.518907231565047	0.988648168801302	0.182595132680159	356	44716	239	223	203	187	155	80	3	4	2	2	1	1	43588	43604	43624	43640	43672	43747	1242	1241	1243	1243	1244	1244
C_STROKE	50_60	UKBB	AB1_OTHER_VIRAL	1.13866023589226	-0.266465038764107	-0.10109854563449	-12.937885177538	0.0083647788348611	-12.8990355895435	0.710258922855311	1.00162031807167	1.0015771319649	669.587386275141	1.00125763030373	1003.27303010799	0.108898855157351	0.790213040120598	0.919598605069647	0.984584093515884	0.993334332693051	0.989741917205835	786	46222	545	533	466	393	312	141	5	3	2	1	1	0	45101	45113	45180	45253	45334	45505	1357	1359	1360	1361	1361	1362
C_STROKE	50_60	UKBB	AB1_SEPSIS	2.65794801668225	0.457246881055952	1.03767668730415	-11.0855499865202	-11.0914934202415	-11.1485191412149	0.412155222265992	1.00129233280906	1.00142592282085	536.600798277921	617.150144211874	1210.45169678373	1.12664499764552e-10	0.647917797557267	0.300109244508719	0.983517803000797	0.985661098751516	0.992651416357229	486	47986	426	274	168	109	63	20	8	2	1	0	0	0	46703	46855	46961	47020	47066	47109	1335	1341	1342	1343	1343	1343
C_STROKE	50_60	UKBB	AB1_SEPSIS_BACT	3.42911108573894	1.76028141937085	2.42673467840582	-10.3734665336341	-10.4575222610875	3.68635992350869	0.38272645415352	0.709018116739541	0.709306795654357	556.616412229503	535.583004282076	1.00166826981286	3.25587060367191e-19	0.0130389743321717	0.000623279278935719	0.985130963608602	0.984421900355177	0.000233032521323629	261	47632	228	143	82	49	30	9	11	4	3	1	1	1	46379	46464	46525	46558	46577	46598	1275	1282	1283	1285	1285	1285
C_STROKE	50_60	UKBB	AB1_SEPSIS_BACT_IMPL	3.45934365793457	1.81092224943555	2.4903427992256	-10.6609756423318	-10.7600705059485	3.73727008354608	0.382644359430933	0.708995636737517	0.709250989072708	675.495630529753	669.188036908009	1.00172400917992	1.55780443156494e-19	0.0106429690453039	0.000446039609045946	0.987407950004553	0.987171133186578	0.000190843852268431	246	47606	215	135	75	45	27	7	11	4	3	1	1	1	46355	46435	46495	46525	46543	46563	1271	1278	1279	1281	1281	1281
C_STROKE	50_60	UKBB	AB1_SEPSIS_CONDITION	2.52907993291803	0.979566827765805	1.55827460794867	1.04640007498566	1.4194301340407	0.989888892917279	0.225484933937411	0.381506607312534	0.357464524257347	0.579836738088873	0.502484242968137	1.00107267812751	3.39620570783977e-29	0.0102397147050435	1.30513321890658e-05	0.071130088204767	0.00473064212514914	0.322747205181709	1766	47390	1495	1107	734	488	302	123	37	18	14	8	5	1	46408	46796	47169	47415	47601	47780	1216	1235	1239	1245	1248	1252
C_STROKE	50_60	UKBB	AB1_SEPSIS_EXPLICIT	2.86751143685177	0.507547209966561	1.08478405032758	-11.0846337299505	-11.0899047341104	-11.1482799141561	0.382437228887035	1.00136105186962	1.00150434456259	550.397129603607	630.620228665112	1247.73734568477	6.48026552916319e-14	0.612254912458205	0.27873980174638	0.983932219456525	0.985969356338598	0.992871158256347	490	48131	428	275	169	110	64	20	9	2	1	0	0	0	46889	47042	47148	47207	47253	47297	1295	1302	1303	1304	1304	1304
C_STROKE	50_60	UKBB	AB1_SEPSIS_IMPLICIT	3.32348463729668	0.576639824833619	2.15476460281655	1.63605055702722	-10.2706016686273	2.52535624669869	0.321377566638163	1.00140141311863	0.57982486426355	1.00146666172882	430.193513834881	1.00107673533572	4.57938730130699e-25	0.564728170486984	0.00020221469179022	0.102331409178752	0.980952813507703	0.0116477565073476	372	47866	317	232	147	86	46	21	14	4	5	2	1	1	46620	46705	46790	46851	46891	46916	1287	1297	1296	1299	1300	1300
C_STROKE	50_60	UKBB	AB1_SEPSIS_VIRAL	1.9249583030486	1.52711848115074	2.13033730341299	-10.338677217422	-10.4592790297294	-10.615179920287	1.00196178324896	1.0015696998429	1.00162532838586	668.385971587678	679.182610080662	913.207368276838	0.0547078408371276	0.127327673412259	0.0334300197552016	0.98765871465895	0.987713219847739	0.990725548510795	156	47356	133	105	60	37	27	14	2	1	1	0	0	0	46135	46163	46208	46231	46241	46254	1242	1243	1243	1244	1244	1244
C_STROKE	50_60	UKBB	AB1_SEPSIS_VIRAL_IMPL	1.9249583030486	1.52711848115074	2.13033730341299	-10.338677217422	-10.4592790297294	-10.615179920287	1.00196178324896	1.0015696998429	1.00162532838586	668.385971587678	679.182610080662	913.207368276838	0.0547078408371276	0.127327673412259	0.0334300197552016	0.98765871465895	0.987713219847739	0.990725548510795	156	47356	133	105	60	37	27	14	2	1	1	0	0	0	46135	46163	46208	46231	46241	46254	1242	1243	1243	1244	1244	1244
C_STROKE	50_60	UKBB	AB1_STREPTSTAPHYCOCC_INOTHER	1.77234944387177	0.529352141205878	0.847230737095989	-11.3076537746112	-11.2828599167831	-11.3185034136665	0.709836817970271	1.00147292783817	1.00138116094053	521.448682545354	588.770669173529	1123.09799755996	0.0125305239988913	0.597101284678307	0.397518052475629	0.982699169422183	0.984710738445651	0.991959111068027	338	47323	285	237	170	120	65	27	4	2	1	0	0	0	46120	46168	46235	46285	46340	46378	1252	1254	1255	1256	1256	1256
C_STROKE	50_60	UKBB	AB1_VIRAL_INOTHER	-11.6360216466207	-11.6216387142049	2.56220485711231	-11.3574941624024	-11.2973558698733	-11.2440156912368	747.473242782133	689.045982005179	1.00177861494561	1322.2432166706	1225.11028842076	1618.0777411788	0.987579719887335	0.986543297943936	0.0105380348873758	0.99314660291268	0.992642410923366	0.994455548030347	186	47198	169	135	39	28	20	12	1	1	1	0	0	0	45978	46012	46108	46119	46127	46135	1236	1236	1236	1237	1237	1237
C_STROKE	50_60	UKBB	AB1_VIRAL_NOS	1.16330537378432	-0.240844017269326	-0.0862404819402115	-12.9372533778532	0.0372529053560076	-12.8932939259605	0.710197348836455	1.0016189701739	1.00157954391994	675.18775682644	1.00124775773032	997.856869106641	0.101421072141006	0.809977755412588	0.931383365398311	0.984712692099108	0.970320371354685	0.989690832184371	763	46204	528	521	458	387	306	136	5	3	2	1	1	0	45077	45084	45147	45218	45299	45469	1357	1359	1360	1361	1361	1362
C_STROKE	50_60	UKBB	AB1_VIRAL_OTHER_INTEST_INFECTIONS	-12.1223319743601	1.37072689052859	0.815973447507104	-12.1042953171668	-12.1315443089329	1.81853541325279	817.685017854819	0.70927058905882	1.0014608670041	678.675439952291	672.103186786002	1.00146067347247	0.988171646758332	0.0532871350229581	0.415196443256807	0.985770343534738	0.985598868586102	0.0693883214323114	327	46168	231	209	183	161	133	53	3	3	1	1	1	1	45009	45031	45057	45079	45107	45187	1252	1252	1254	1254	1254	1254
C_STROKE	50_60	UKBB	AB1_VIRAL_SKIN_MUCOUS_MEMBRANE	-0.283390087174195	0.110918004395946	0.215931852237382	-0.0118716471088929	0.259400316231467	-11.9835573395169	1.00198327425818	0.580045056171101	0.57988713506549	0.709176907871563	0.579469392499847	391.024930694307	0.777307800596782	0.848350819034359	0.709618311671973	0.98664400736186	0.654404762328126	0.975551433842911	1532	42758	1097	1039	937	789	627	310	9	9	8	5	3	0	41923	41981	42083	42231	42393	42710	1261	1261	1262	1265	1267	1270
C_STROKE	50_60	UKBB	AB1_VIRAL_WARTS	-13.0115857620255	-0.285312331621475	0.507062522480042	-12.9695337563376	-0.1629641099406	-13.0311303948704	827.24103816983	1.00159129850092	0.70926994811098	629.487434900545	1.00126914889909	879.786533058406	0.987450676577433	0.775752140899288	0.474666100355556	0.983562088631727	0.870709335549498	0.988182408798701	744	42323	516	497	462	415	317	163	3	4	3	1	1	0	41300	41319	41354	41401	41499	41653	1248	1247	1248	1250	1250	1251
C_STROKE	50_60	UKBB	AB1_ZOSTER	0.188555905294419	0.889521179555561	-0.326186608954023	0.643828095004597	0.564134777485987	-11.9331761627389	1.0019523462187	0.502922418038848	1.00141329527438	0.70910979563484	0.708740669578332	596.021861297727	0.850728890085314	0.0769431891070318	0.744631473045702	0.363910707146786	0.426050730142622	0.984026322577208	878	42609	686	629	535	409	310	134	7	7	5	4	2	0	41535	41592	41686	41812	41911	42087	1259	1259	1261	1262	1264	1266
C_STROKE	50_60	UKBB	ACUTE_RESPIRATORY_INFECTIONS	0.59057258527818	-0.265627753392709	-0.144846857880653	0.546762424694303	0.469724215528002	-0.159796256050533	0.414803778868497	0.451863110361662	0.451803510436933	0.339316143378103	0.338568172060812	0.709464776267336	0.154521852547047	0.556632944154289	0.748515798197592	0.107100019468948	0.16532456556669	0.821796509790626	4302	34439	3015	2797	2468	2221	1768	860	28	24	22	18	10	2	34795	35013	35342	35589	36042	36950	903	907	909	913	921	929
C_STROKE	50_60	UKBB	ALCOHOLACUTE10	2.41957386788365	1.14682448556505	1.29982426024436	-11.7300271668943	-11.7563726195351	-11.8139909235562	0.710742683028796	1.0017970160559	1.00158930298796	753.695451082154	730.310595391281	1242.33343174451	0.000663364017884466	0.252305556019889	0.194369226239956	0.987582743472038	0.987156391883359	0.992412617538541	180	48893	135	125	98	80	61	23	3	2	1	0	0	0	47535	47545	47572	47590	47609	47647	1400	1401	1402	1403	1403	1403
C_STROKE	50_60	UKBB	ALCOHOLMENTAL	1.70187275887254	0.450277520695728	1.33523949570298	0.89769948913843	1.32861475260314	-10.6619282226867	0.503785102014789	0.709328499393374	0.503011050446997	0.709237818664139	0.579587811098624	357.166673042258	0.000729694068965072	0.525562735394173	0.00794276017119668	0.205611831778753	0.0218857896398201	0.976185559042062	738	48406	546	477	377	300	229	98	14	11	9	5	3	0	47222	47291	47391	47468	47539	47670	1362	1365	1367	1371	1373	1376
C_STROKE	50_60	UKBB	ALCOHOL_RELATED	1.61280216836377	0.358038514690068	1.65282159154524	0.834885623067042	1.2615646974767	-11.6241962339098	0.503637832093828	0.709314317373574	0.41179379174033	0.709254905423728	0.579636436775635	545.039003291662	0.0013633236010731	0.613722442234191	5.97713257360638e-05	0.239143399732927	0.0295196987168331	0.982984587176183	816	48309	597	525	418	328	249	116	15	12	11	5	3	0	47157	47229	47336	47426	47505	47638	1356	1359	1360	1366	1368	1371
C_STROKE	50_60	UKBB	ALCOLIVER	2.09441518825704	-10.3943005558594	2.18861525696658	2.60926829466415	3.30429032882013	-10.5424446779605	1.00165943538821	438.506958210305	1.00132459914554	1.00185175502507	1.0022292621257	1333.49327279738	0.0365329587579502	0.981088839753461	0.0288360927919243	0.00920230551712437	0.000977441764360015	0.993692082001126	103	48944	90	58	33	21	12	4	3	3	3	2	1	0	47552	47584	47609	47621	47630	47638	1402	1402	1402	1403	1404	1405
C_STROKE	50_60	UKBB	ALLERG_ASTHMA	1.91259604328072	-12.5164914112033	-12.4876320055044	-12.4997563495951	-12.5514440605405	-12.6841827156744	1.0047586684889	1058.61925393509	1291.27620071548	1663.51738517594	1821.17993342353	3185.00298135897	0.0569704142722184	0.99056650203437	0.992283964137245	0.994004710233966	0.994501079235303	0.996822456097368	195	24890	168	146	100	61	37	15	1	0	0	0	0	0	24435	24457	24503	24542	24566	24588	481	482	482	482	482	482
C_STROKE	50_60	UKBB	ALLERG_ASTHMA_EXMORE	1.9643788244956	-12.5226464712741	-12.495671098081	-12.5100684122922	-12.5576298286218	-12.6766777371515	1.00504662179496	1091.00382036816	1330.17908612873	1715.32873992627	1868.7846693369	3266.80000539873	0.0506403278173037	0.99084200558817	0.992504801410829	0.994180997657521	0.994638513617095	0.99690385084851	195	24757	168	146	100	61	37	15	1	0	0	0	0	0	24320	24342	24388	24427	24451	24473	463	464	464	464	464	464
C_STROKE	50_60	UKBB	ALLERG_RHINITIS	-13.0518348075629	-13.0552475773386	-13.0780350365281	-13.0977476622942	-13.1054373146487	-13.187601908796	1068.48064506675	830.86396318694	1060.56684215032	1507.24982940915	1716.1965549752	3063.87559528111	0.990253825790282	0.987463468961124	0.990161395411715	0.993066604544476	0.993907152161881	0.99656573802025	368	48584	321	273	176	91	56	19	0	0	0	0	0	0	47245	47293	47390	47475	47510	47547	1386	1386	1386	1386	1386	1386
C_STROKE	50_60	UKBB	APPENDACUT_NOCOMPLIC	1.4130434565492	-12.0047930764332	0.978848488454768	-12.0545294337787	-12.0551111328327	-12.0227070917861	1.00205640157798	601.97362965652	1.00154698587028	735.971973571143	743.970630651015	1305.10930838774	0.158497275102189	0.984089329285911	0.328402557671228	0.986931984861485	0.987071846978393	0.992649966840293	275	47867	199	183	147	129	94	40	2	1	1	0	0	0	46557	46573	46609	46627	46662	46716	1384	1385	1385	1386	1386	1386
C_STROKE	50_60	UKBB	APPENDICITIS_BROAD	1.19563339133455	-12.997305157595	0.679268295868247	-13.034367036473	-13.048503408169	-13.0723525238066	1.00206280148463	867.451364281517	1.00166934180248	1035.11266925086	1010.39603546514	1625.52332521834	0.232801973437307	0.988045484123444	0.497685305441638	0.989953127141114	0.989696208555833	0.993583533581955	354	47910	248	234	199	170	132	63	2	1	1	0	0	0	46629	46643	46678	46707	46745	46814	1385	1386	1386	1387	1387	1387
C_STROKE	50_60	UKBB	ARTHROSIS_COMORB	2.42801354079254	2.69492703647851	2.16666178184711	-14.0424869568336	2.08854396046316	2.18926850831944	0.480328174811695	0.332689523724122	0.477352901624224	1752.21371404962	0.598319658363343	1.01275633804357	4.30603890997297e-07	5.47668408242231e-16	5.65458055481731e-06	0.993605709443872	0.000481788435576176	0.0306418306795693	2913	25907	2330	2077	1589	1141	764	270	22	17	7	3	3	1	26373	26626	27114	27562	27939	28433	95	100	110	114	114	116
C_STROKE	50_60	UKBB	ASTHMA_ACUTE_RESPIRATORY_INFECTIONS	-13.982303170547	0.661401179132046	-13.9829262640555	-13.9916887016956	-13.9953271566566	0.814988264728676	1510.80675398094	0.709731069487924	1135.83562254206	1198.56332300813	1117.59851138365	1.00141197016263	0.992615796469836	0.351386171891474	0.990177734384489	0.990685933210563	0.990008609084265	0.415737104860884	698	42532	461	436	398	363	297	154	2	2	0	0	0	1	41586	41611	41649	41684	41750	41893	1181	1181	1183	1183	1183	1182
C_STROKE	50_60	UKBB	ASTHMA_EOSINOPHIL_SUGG	1.44024893128749	-12.5080989046232	-12.521026833134	-12.5698223721921	2.20598382086626	-12.5986488683718	1.0021834265317	801.200850071268	921.659369105346	1094.00511724664	0.709325734049909	1714.0364476349	0.150686426366866	0.987544179941286	0.98916082553354	0.990832724288029	0.00187104499902913	0.99413537739023	265	42431	208	182	135	99	68	33	2	1	2	2	2	0	41309	41335	41382	41418	41449	41484	1177	1178	1177	1177	1177	1179
C_STROKE	50_60	UKBB	ASTHMA_EXCL	1.27901700165976	0.519907330028912	0.821211470612727	0.180331100581805	0.780502367633588	0.597852232369617	0.248606731577856	0.259864342876541	0.246187543802001	0.360318089559938	0.266537851476989	0.451879394381023	2.6789154051535e-07	0.0454260825085675	0.000850803518329811	0.616738887564023	0.00340822760543047	0.185823755062424	6474	28661	4786	4315	3591	2971	2258	1090	66	48	39	25	20	5	29638	30109	30833	31453	32166	33334	645	663	672	686	691	706
C_STROKE	50_60	UKBB	ASTHMA_HOSPITAL_INFECTIONS	1.18946110561409	-0.169268145270141	0.687132908533258	-13.0014244059461	-13.0087223864708	0.737717034013084	0.710409925523114	1.00180399224011	0.709732399422451	707.61912589441	659.754234024408	1.0014480050364	0.0940656358535097	0.865825479772355	0.33296560198292	0.98534091040155	0.984268708412884	0.461335001012195	794	42659	543	503	436	385	309	163	4	3	2	0	0	1	41717	41757	41824	41875	41951	42097	1189	1190	1191	1193	1193	1192
C_STROKE	50_60	UKBB	ASTHMA_HOSPITAL_MAIN	1.37119225403077	0.44060463090262	-13.0476469523178	-0.183804843762375	-0.13776274649776	-13.0442885254069	0.504241182911784	0.580130878230584	545.929344597285	1.00156177676495	1.00134165019612	989.699585074798	0.00654166332065469	0.447558431918692	0.980932468354577	0.854391416784724	0.890573813428608	0.989484147255095	1128	43126	857	793	655	491	347	158	7	3	2	2	1	0	42193	42257	42395	42559	42703	42892	1197	1201	1202	1202	1203	1204
C_STROKE	50_60	UKBB	ASTHMA_HOSPITAL_PNEUMONIA	2.22543648713394	-11.677199553959	2.24155054256564	-11.682395153149	2.47154012268906	-11.7888287661793	0.710051402668268	587.073837771959	0.70957068153639	884.523759648053	0.709091841920114	1484.07186992657	0.0017232883479378	0.984130713515971	0.00158298660646903	0.989462203096644	0.000491216908722861	0.993662014803682	243	42512	199	156	99	68	48	22	3	3	3	2	2	0	41358	41401	41458	41489	41509	41535	1195	1195	1195	1196	1196	1198
C_STROKE	50_60	UKBB	ASTHMA_IMMUNECOMORB	2.92023121536588	2.05661518827493	1.78829362594474	2.57166559583428	2.04774616756266	1.66032483592464	0.411092875306321	0.472242215615378	0.59660075294311	0.471511700191922	0.595044794965789	1.01017951244737	1.21565735812508e-12	1.33066481703389e-05	0.00272229502895724	4.92252388855375e-08	0.000578859700822176	0.100260124769728	1956	26040	1527	1307	1029	778	567	291	21	14	11	8	4	1	26346	26566	26844	27095	27306	27582	102	109	112	115	119	122
C_STROKE	50_60	UKBB	ASTHMA_INFECTIONS	1.18946110561409	-0.169268145270141	0.687132908533258	-13.0014244059461	-13.0087223864708	0.737717034013084	0.710409925523114	1.00180399224011	0.709732399422451	707.61912589441	659.754234024408	1.0014480050364	0.0940656358535097	0.865825479772355	0.33296560198292	0.98534091040155	0.984268708412884	0.461335001012195	794	42659	543	503	436	385	309	163	4	3	2	0	0	1	41717	41757	41824	41875	41951	42097	1189	1190	1191	1193	1193	1192
C_STROKE	50_60	UKBB	ASTHMA_MEDICATIO_COMORB	2.79712103940985	1.66590163401647	1.47578896180254	2.0609937783814	-13.1204143339705	2.33369380514959	0.311992513229453	0.422715259529895	0.58772681761486	0.587876838205938	1277.09101516674	1.00573653789321	3.09306342302312e-19	8.11579971251119e-05	0.0120385680004187	0.000455193053744046	0.991802939845161	0.0203201762866133	1954	29465	1756	1371	846	506	277	104	24	12	6	3	1	1	29424	29809	30334	30674	30903	31076	215	227	233	236	238	238
C_STROKE	50_60	UKBB	ASTHMA_MODE	1.55347132932589	0.615576476687501	-13.191194309301	-0.000489113892620355	0.0544396978095277	-13.1624095923094	0.507910009542826	0.582719098833893	644.884680361505	1.00298759963032	1.00259827034737	1158.51037448574	0.0022240632833218	0.290791759420418	0.983680312656453	0.999610906049016	0.956697252736357	0.990935033737057	1128	26644	857	793	655	491	347	158	7	3	2	2	1	0	26339	26403	26541	26705	26849	27038	569	573	574	574	575	576
C_STROKE	50_60	UKBB	ASTHMA_NAS	1.44276744336245	0.559051249585602	-0.0434365706790689	-0.880258466805715	-0.136980157365106	-13.167395636645	0.344907834651197	0.386427015625017	0.58293803362021	1.00314183710821	0.711128352149931	742.378348710468	2.87621439499605e-05	0.147975681430883	0.940602048668757	0.380214304449253	0.847253701326162	0.985848845305128	2967	26661	2265	2092	1693	1270	907	420	19	11	5	3	2	0	26807	26980	27379	27802	28165	28652	537	545	551	553	554	556
C_STROKE	50_60	UKBB	ASTHMA_NAS_EXMORE	1.48564179105339	0.603841009009003	0.00101217443897042	-0.836334890216095	-0.09294068268646	-13.2022986793313	0.345488929936984	0.386858919134164	0.583226965469763	1.00331024443406	0.711337409940143	771.536735654877	1.70710256017119e-05	0.118551664863423	0.998615293873371	0.404520207419346	0.896047238317977	0.986347511729789	2967	26528	2265	2092	1693	1270	907	420	19	11	5	3	2	0	26692	26865	27264	27687	28050	28537	519	527	533	535	536	538
C_STROKE	50_60	UKBB	ASTHMA_NOS	-13.1596249026571	1.37154974238575	-13.1606718509999	-13.2035233583018	2.50817562560542	-13.0823316831858	1900.80471889669	1.00445242215193	1589.53391420088	1783.04228108446	0.711796393005989	3113.06129036286	0.994476140786727	0.172105346644322	0.993393927103938	0.994091676193789	0.0004255236535711	0.996646979043318	229	24895	173	154	121	93	68	29	2	2	2	2	2	0	24466	24485	24518	24546	24571	24610	483	483	483	483	483	485
C_STROKE	50_60	UKBB	ASTHMA_NOS_EXMORE	-13.1592790734701	1.42373697171561	-13.1638477872981	-13.2003003179182	2.5619166125637	-13.0875823956457	1952.7719598517	1.0046970721536	1630.71528627602	1832.79600041368	0.71209905146902	3207.77922588975	0.99462328097991	0.156459293430537	0.993559196429186	0.994253465872229	0.00032104732885207	0.996744679036241	229	24762	173	154	121	93	68	29	2	2	2	2	2	0	24351	24370	24403	24431	24456	24495	465	465	465	465	465	467
C_STROKE	50_60	UKBB	ASTHMA_OBESITY	1.58747460156047	0.557931843839565	0.155142900605629	-13.0169874860881	-13.0487498212694	-12.9852868323669	0.581005313886574	0.709502497723654	1.00162367917941	853.143526279355	895.141193375606	1641.45668141331	0.00628958866910219	0.431650452638587	0.876906928384325	0.987826608226682	0.988369402083602	0.993688135706177	696	42761	556	513	401	285	192	64	5	2	1	0	0	0	41707	41750	41862	41978	42071	42199	1189	1192	1193	1194	1194	1194
C_STROKE	50_60	UKBB	ASTHMA_PNEUMONIA	2.22543648713394	-11.677199553959	2.24155054256564	-11.682395153149	2.47154012268906	-11.7888287661793	0.710051402668268	587.073837771959	0.70957068153639	884.523759648053	0.709091841920114	1484.07186992657	0.0017232883479378	0.984130713515971	0.00158298660646903	0.989462203096644	0.000491216908722861	0.993662014803682	243	42512	199	156	99	68	48	22	3	3	3	2	2	0	41358	41401	41458	41489	41509	41535	1195	1195	1195	1196	1196	1198
C_STROKE	50_60	UKBB	ASTHMA_PNEUMONIA_AND_SEPSIS	2.22543648713394	-11.677199553959	2.24155054256564	-11.682395153149	2.47154012268906	-11.7888287661793	0.710051402668268	587.073837771959	0.70957068153639	884.523759648053	0.709091841920114	1484.07186992657	0.0017232883479378	0.984130713515971	0.00158298660646903	0.989462203096644	0.000491216908722861	0.993662014803682	243	42512	199	156	99	68	48	22	3	3	3	2	2	0	41358	41401	41458	41489	41509	41535	1195	1195	1195	1196	1196	1198
C_STROKE	50_60	UKBB	ASTHMA_PSYCH_COMORB	2.11475530725499	1.26773046479473	1.33955462035261	1.8043719437003	1.28619342382967	0.752494885795227	0.35494537247615	0.394353415783076	0.423271824208234	0.394107907119733	0.511836024473231	1.00592407391373	2.55384105188957e-09	0.00130577985345162	0.00155209808286326	4.68612545358283e-06	0.0119742822341736	0.454421975188144	3359	26779	2577	2288	1825	1360	957	456	29	22	17	12	5	1	27325	27614	28077	28542	28945	29446	207	214	219	224	231	235
C_STROKE	50_60	UKBB	AUD	1.7789328271567	0.157750769442979	0.455146579201946	0.745849937746937	1.96194290443335	-10.7022203831002	0.580428544468224	1.00158644024644	1.0016282928287	1.00147360412447	0.57975674475683	461.212333384746	0.00217771159918815	0.874850095756855	0.649536151009949	0.456421374559457	0.000714173256718897	0.981487116591467	481	48689	372	322	234	172	119	54	9	6	5	4	3	0	47417	47467	47555	47617	47670	47735	1372	1375	1376	1377	1378	1381
C_STROKE	50_60	UKBB	AUD_SWEDISH	1.61414994280055	0.3580473058122	1.65282869910501	0.834893265327668	1.26157201132179	-11.6242655179165	0.503642352963095	0.709314311568718	0.411793787147184	0.70925490185498	0.579636441401891	545.05991927389	0.00135084655269917	0.61371373335797	5.97669416987162e-05	0.239139097356992	0.0295187575010948	0.982985138623902	815	48309	596	525	418	328	249	116	15	12	11	5	3	0	47157	47228	47335	47425	47504	47637	1356	1359	1360	1366	1368	1371
C_STROKE	50_60	UKBB	AUTOIMMUNE	1.32421690029433	0.541884990740178	0.794422742720485	-0.288704550292045	-0.909634509032915	-11.9242230235927	0.322267222244346	0.357995490485072	0.35787565416108	0.709228868917325	1.00133350906524	403.598168351157	3.97264596992548e-05	0.130111005780972	0.0264303799840751	0.683957866178702	0.363654715942429	0.976430097470526	3170	44598	2541	2176	1724	1281	874	371	26	17	11	3	1	0	44036	44401	44853	45296	45703	46206	1165	1174	1180	1188	1190	1191
C_STROKE	50_60	UKBB	BACT_INTEST_INFECTION_NOS	-11.1223402366226	1.66548871606746	-11.070429891313	-11.0735181798487	-11.0652028756293	3.16967490403703	788.039212508648	1.00150435624832	639.036312382446	659.290970929217	820.808736572444	1.00126319300853	0.988739076952591	0.0963150395263772	0.98617843284506	0.986599279873726	0.989244160378378	0.00154723004747833	120	48723	95	85	69	62	36	11	1	1	0	0	1	1	47360	47370	47386	47393	47419	47444	1387	1387	1388	1388	1387	1387
C_STROKE	50_60	UKBB	BRADY_UNSPE	2.08115270908897	1.98612196318023	-11.608748200937	-11.6246582047621	-11.6460441755023	-11.6256311637824	0.709674224466099	0.580062202402695	619.656815317364	712.950671824148	759.036543538742	1073.94553990122	0.00336194503061148	0.000617109340628252	0.985053179510082	0.986991071445993	0.987758383507251	0.991362941500397	231	48918	184	158	116	81	56	28	5	3	0	0	0	0	47561	47587	47629	47664	47689	47717	1399	1401	1404	1404	1404	1404
C_STROKE	50_60	UKBB	BRONCHITIS	0.707857060641586	0.178947323901183	-0.402094055284715	0.109605760293606	0.23411485433075	-0.0941839532041847	0.383467140844627	0.358195354461686	0.503232842800745	0.412061867681733	0.38159638275418	0.708967945812159	0.0649010213674719	0.61737066893368	0.42427772142789	0.790244248848537	0.53953630143603	0.894314730604699	4158	42127	2933	2714	2397	2142	1676	781	26	21	17	14	8	2	42200	42419	42736	42991	43457	44352	1126	1131	1135	1138	1144	1150
C_STROKE	50_60	UKBB	C3_BREAST	0.982360149615657	-14.044411970492	-0.00748808625826892	-14.0413456975658	1.05674759324547	-14.0336601367992	0.713842082968728	973.847151966248	1.00353900633025	1268.90400399191	0.711113735018208	2122.64094547148	0.168772437415982	0.988493644991706	0.99404649651186	0.991171007206873	0.137267001804955	0.99472489249502	1068	27386	866	776	602	442	290	124	5	3	3	2	2	0	27018	27108	27282	27442	27594	27760	565	567	567	568	568	570
C_STROKE	50_60	UKBB	C3_BREAST_EXALLC	1.03129803278954	-14.0578465901227	0.0546144739816649	-14.0540389871475	1.1141123066191	-14.0442548160627	0.715222346247338	1010.52805874602	1.00418062599261	1316.03622446762	0.711895944393076	2197.85393495932	0.149323118024789	0.988900677341346	0.956626754878305	0.991479499284255	0.11758450555213	0.994901563907582	1068	23823	866	776	602	442	290	124	5	3	3	2	2	0	23564	23654	23828	23988	24140	24306	456	458	458	459	459	461
C_STROKE	50_60	UKBB	C3_BRONCHUS_LUNG	2.69433701405231	1.89427276376126	2.67384586541121	-10.0392002514672	-10.0973454180201	-9.87694802913831	0.709348062125744	1.0014339066672	1.00157540780036	701.909339227968	902.693502965531	2087.48991758736	0.000145675127980941	0.0585495706101731	0.00759325894244441	0.988588483807436	0.991075212148006	0.996224827305811	153	48923	143	71	34	21	8	3	4	2	1	0	0	0	47531	47603	47640	47653	47666	47671	1398	1400	1401	1402	1402	1402
C_STROKE	50_60	UKBB	C3_BRONCHUS_LUNG_EXALLC	2.73682204526064	1.91903891846324	2.70656548644665	-10.0402035416551	-10.0987973544585	-9.87816999617517	0.709877519907721	1.00178666755856	1.00197529252973	720.342413993997	916.782368875148	2121.82425765956	0.000115567001483269	0.0554139470288696	0.0069083594639249	0.988879366445728	0.991211096750741	0.996285455390668	153	39259	143	71	34	21	8	3	4	2	1	0	0	0	38213	38285	38322	38335	38348	38353	1052	1054	1055	1056	1056	1056
C_STROKE	50_60	UKBB	C3_CANCER	1.17444448132053	0.202152908428355	0.822946121314498	-0.425550753050528	0.610488098696341	-11.9513775770246	0.273468261995398	0.337395483681219	0.305990550846503	0.709057549432056	0.450003988214571	382.136524561891	1.74986424072148e-05	0.549068110007708	0.00715699838622073	0.548397001520746	0.174899378050929	0.975050107197332	4397	44368	3750	3121	2133	1392	874	390	37	23	16	6	5	0	43820	44449	45437	46178	46696	47180	1158	1172	1179	1189	1190	1195
C_STROKE	50_60	UKBB	C3_CANCER_EXALLC	1.17433434869732	0.202048018222832	0.822844448057842	-0.425651272188151	0.610390260013546	-11.9513697640335	0.273468307527712	0.337395508289085	0.305990561370036	0.709057554743104	0.450003990134024	382.117106379102	1.75304894300609e-05	0.549275450279225	0.00716412852050218	0.548302539038275	0.174968507551517	0.975048856029038	4397	44365	3750	3121	2133	1392	874	390	37	23	16	6	5	0	43817	44446	45434	46175	46693	47177	1158	1172	1179	1189	1190	1195
C_STROKE	50_60	UKBB	C3_CANCER_WIDE	1.17444448132053	0.202152908428355	0.822946121314498	-0.425550753050528	0.610488098696341	-11.9513775770246	0.273468261995398	0.337395483681219	0.305990550846503	0.709057549432056	0.450003988214571	382.136524561891	1.74986424072148e-05	0.549068110007708	0.00715699838622073	0.548397001520746	0.174899378050929	0.975050107197332	4397	44368	3750	3121	2133	1392	874	390	37	23	16	6	5	0	43820	44449	45437	46178	46696	47180	1158	1172	1179	1189	1190	1195
C_STROKE	50_60	UKBB	C3_CANCER_WIDE_EXALLC	1.17444448132053	0.202152908428355	0.822946121314498	-0.425550753050528	0.610488098696341	-11.9513775770246	0.273468261995398	0.337395483681219	0.305990550846503	0.709057549432056	0.450003988214571	382.136524561891	1.74986424072148e-05	0.549068110007708	0.00715699838622073	0.548397001520746	0.174899378050929	0.975050107197332	4397	44368	3750	3121	2133	1392	874	390	37	23	16	6	5	0	43820	44449	45437	46178	46696	47180	1158	1172	1179	1189	1190	1195
C_STROKE	50_60	UKBB	C3_COLON	1.39938761994503	1.04135529099162	1.5691522336777	-11.0825594856177	-11.0826920018879	-11.099243140211	1.00161996397722	1.00122087976408	1.00121740211696	750.232229929755	771.561299862304	1204.25270386846	0.162376186945634	0.298300192793419	0.117057606955052	0.988213940744773	0.988539595267003	0.992646236682909	222	48829	201	146	84	46	31	13	3	2	1	0	0	0	47445	47500	47562	47600	47615	47633	1402	1403	1404	1405	1405	1405
C_STROKE	50_60	UKBB	C3_COLON_EXALLC	1.43423141310883	1.0892522082516	1.61171198169213	-11.1032587634599	-11.1037925615653	-11.1193832451068	1.0020590585272	1.00153076069358	1.00153074016038	777.679970497646	798.702392323783	1243.40496736033	0.15234874738163	0.276777307891821	0.107561984545451	0.988608658951327	0.988907934471562	0.992864862052199	222	39352	201	146	84	46	31	13	3	2	1	0	0	0	38327	38382	38444	38482	38497	38515	1043	1044	1045	1046	1046	1046
C_STROKE	50_60	UKBB	C3_COLORECTAL	0.932626671591935	1.59187657386589	1.03739525302079	-11.1969705875047	-11.1532866174443	-11.1385514352439	1.00160139194034	0.579476877181152	1.00117643426388	626.746939224808	659.244229579728	1171.94971596534	0.35178344689537	0.00601261772243446	0.300119920082305	0.985746376741781	0.986501799656639	0.992416786914693	335	48720	307	238	135	67	44	16	5	4	1	0	0	0	47346	47415	47518	47586	47609	47637	1397	1398	1401	1402	1402	1402
C_STROKE	50_60	UKBB	C3_COLORECTAL_EXALLC	0.979664358118432	1.64609302052755	1.08558730430259	-11.2650287363276	-11.2153456363319	-11.210337620934	1.00203329874891	0.580025200980042	1.00148135433809	666.199781581906	697.903847513548	1246.38458913861	0.328234372933914	0.00454017191726989	0.27837298221849	0.986508905520108	0.987178511740504	0.992823696000127	335	39501	307	238	135	67	44	16	5	4	1	0	0	0	38479	38548	38651	38719	38742	38770	1045	1046	1049	1050	1050	1050
C_STROKE	50_60	UKBB	C3_CORPUS_UTERI	-12.5150832851838	-12.5145958032428	1.94720725247633	-12.5131824419688	-12.5132491837961	-12.5123197896782	1537.25878254428	1187.20450101862	1.0029876181375	1853.09545150036	2387.46292642127	3834.18716713887	0.993504358836866	0.991589471023094	0.0522089214856563	0.994612258534893	0.995818120353874	0.997396222817203	137	28562	122	105	70	39	17	9	1	1	1	0	0	0	27975	27992	28027	28058	28080	28088	601	601	601	602	602	602
C_STROKE	50_60	UKBB	C3_CORPUS_UTERI_EXALLC	-12.5253388749959	-12.5246417107125	2.02119913132431	-12.5224587179722	-12.5226480893433	-12.521076675296	1615.7035104579	1240.73366989337	1.00394757250467	1924.21498470515	2510.12975682734	4045.185154633	0.99381466070759	0.991945855280824	0.0440881594895029	0.994807541762208	0.99601949417252	0.997530308890898	137	23052	122	105	70	39	17	9	1	1	1	0	0	0	22619	22636	22671	22702	22724	22732	447	447	447	448	448	448
C_STROKE	50_60	UKBB	C3_DIGESTIVE_ORGANS	0.515491661204074	1.60308334936792	0.822144305912027	-11.2849731748669	1.62780376158634	-11.2306797557266	1.00151748950769	0.502452222398954	1.00120058743451	582.156385613849	1.00123787090903	1007.42882003586	0.606755269829839	0.00142017515005795	0.41155602959346	0.984534152320716	0.10399407210445	0.991105475434524	526	48572	489	325	169	84	52	20	6	5	1	1	1	0	47223	47387	47543	47628	47660	47692	1380	1381	1385	1385	1385	1386
C_STROKE	50_60	UKBB	C3_DIGESTIVE_ORGANS_EXALLC	0.570856225037796	1.66119724263386	0.879260946826733	-11.3922800197614	1.68584561995966	-11.3367873491496	1.00190982527785	0.503065584604022	1.00150049748397	632.923678043026	1.00155375770498	1092.226923756	0.568835016335267	0.000959472745821166	0.379974329583821	0.985639289753259	0.092330519651073	0.991718492757052	526	39873	489	325	169	84	52	20	6	5	1	1	1	0	38846	39010	39166	39251	39283	39315	1058	1059	1063	1063	1063	1064
C_STROKE	50_60	UKBB	C3_FEMALE_GENITAL	-13.1749487489982	-13.1743744834473	1.40799398662349	-13.1738244004209	2.26993358929775	-13.1724809563073	1562.22944687347	1217.17856417992	1.0029930616388	1914.82039247621	1.00267812047056	3650.95118990824	0.993271178180294	0.991364106247321	0.160380692778668	0.994510655821305	0.0235820703078704	0.997121271736182	270	28366	236	203	134	77	42	16	2	2	2	1	1	0	27801	27834	27903	27960	27995	28021	597	597	597	598	598	599
C_STROKE	50_60	UKBB	C3_FEMALE_GENITAL_EXALLC	-13.1764503407583	-13.1756799170652	1.49120526323311	-13.1750168733671	2.35956117105071	-13.1733622510602	1638.9533277511	1269.43041236871	1.00389113776954	1992.07795577979	1.00352444811618	3832.90350037117	0.993585434763243	0.991718740363273	0.137431206061143	0.994723064985417	0.0187092397384371	0.997257744250533	270	23194	236	203	134	77	42	16	2	2	2	1	1	0	22778	22811	22880	22937	22972	22998	448	448	448	449	449	450
C_STROKE	50_60	UKBB	C3_HEAD_AND_NECK	-11.2063648806704	1.5354689807734	-11.1762624031687	-11.1373181619154	-11.0876669028474	-11.2790236507592	752.031330684855	1.00148883609792	658.122505963016	847.683222082652	957.364751623911	1602.60675948022	0.988110795047757	0.125229954489185	0.986450944096338	0.989517265029147	0.990759550674084	0.994384595917912	105	48931	92	73	53	32	18	7	1	1	0	0	0	0	47541	47560	47580	47601	47615	47626	1402	1402	1403	1403	1403	1403
C_STROKE	50_60	UKBB	C3_HEAD_AND_NECK_EXALLC	-12.2299166357956	1.57276859183348	-12.1982119197265	-12.157609974578	-12.1122411624794	-12.2891598306967	1268.673977598	1.00188813997949	1118.03578997492	1438.08283896487	1626.09988735779	2712.13374081692	0.992308575169791	0.116460581505684	0.991294937104752	0.993254732283468	0.994056895931763	0.99638465567035	105	39090	92	73	53	32	18	7	1	1	0	0	0	0	38059	38078	38098	38119	38133	38144	1043	1043	1044	1044	1044	1044
C_STROKE	50_60	UKBB	C3_LUNG_NONSMALL	2.91635671810585	2.16240952573343	2.85321761582909	-9.02047471845487	-9.18641077139276	-8.87890491307846	0.709248346383898	1.00142409495967	1.00143494806472	469.801116967202	652.195666039713	1853.30148272153	3.92420007740872e-05	0.0308242309822932	0.0043839065116999	0.984681059616957	0.988761880295786	0.996177462699526	114	48967	106	56	27	17	6	2	4	2	1	0	0	0	47571	47621	47650	47660	47671	47675	1400	1402	1403	1404	1404	1404
C_STROKE	50_60	UKBB	C3_LUNG_NONSMALL_EXALLC	2.97314755036916	2.19106391905642	2.89262968654399	-10.0235034843873	-10.1866752263681	-9.88010112280746	0.709791348242878	1.00178815188525	1.00181751533823	799.219281294187	1096.73211896714	3077.38064109058	2.80479453691042e-05	0.0287313597521785	0.00388462500085293	0.989993498395883	0.992589189388347	0.99743835179277	114	39206	106	56	27	17	6	2	4	2	1	0	0	0	38162	38212	38241	38251	38262	38266	1048	1050	1051	1052	1052	1052
C_STROKE	50_60	UKBB	C3_LYMPHNODES_SECONDARY_NAS	1.72157301977913	0.993750627591022	1.3423216568061	1.09769768697064	-10.912616600039	-10.8910221748613	0.580288583316121	0.709139945684481	0.708973149826563	1.00130558860381	417.373894674003	670.954582465784	0.00300962423174827	0.161110546952003	0.058313712480878	0.272962202806059	0.979140965724882	0.987049202603668	625	48564	536	373	232	159	107	56	8	5	3	1	0	0	47258	47421	47562	47635	47687	47738	1387	1390	1392	1394	1395	1395
C_STROKE	50_60	UKBB	C3_LYMPHNODES_SECONDARY_NAS_EXALLC	1.76347948968886	1.04722594108553	1.39255692709765	1.15324377332168	-11.9550563745849	-11.9321091610375	0.581083323631997	0.709656812931457	0.709450982425719	1.00163676307694	723.921014754041	1162.568679274	0.00240684503697894	0.140029978190947	0.0496617930483458	0.249584462396737	0.986824085561758	0.991810996889056	625	39735	536	373	232	159	107	56	8	5	3	1	0	0	38762	38925	39066	39139	39191	39242	1054	1057	1059	1061	1062	1062
C_STROKE	50_60	UKBB	C3_MALE_GENITAL	1.05414035415168	-13.0173059331519	0.456579557019915	-13.0182397070439	-13.0166621039911	-13.0163742816975	0.710632046735653	606.654715514463	1.0019739680317	1153.26408434856	1382.84416360056	2764.20778268225	0.137972361352508	0.982880689464412	0.648620063423748	0.990993535630633	0.992489652391001	0.996242856357948	396	19992	367	307	169	87	45	16	3	1	1	0	0	0	19234	19294	19432	19514	19556	19585	784	786	786	787	787	787
C_STROKE	50_60	UKBB	C3_MALE_GENITAL_EXALLC	1.10090950496428	-14.0228007385954	0.50916900873922	-14.0241673853385	-14.0219209499929	-14.0215278830338	0.711375200124582	1032.26166991863	1.00240777880753	1958.22878149932	2358.12079940255	4708.14385346013	0.121723628294826	0.989161438013959	0.611491222795156	0.994285871452042	0.995255625448636	0.997623788816302	396	16997	367	307	169	87	45	16	3	1	1	0	0	0	16410	16470	16608	16690	16732	16761	613	615	615	616	616	616
C_STROKE	50_60	UKBB	C3_MELANOMA	2.00047711919694	-12.4844555801367	-12.471072696211	-12.4593146725337	-12.4524755649617	-12.4361244250286	0.580348599766502	609.658914565964	713.675608889547	864.098860836298	836.75710242491	1466.08716203451	0.000566792562129485	0.983662244609817	0.98605813361901	0.988495818230718	0.988126457198328	0.993232003567476	400	48657	332	290	217	155	108	46	3	0	0	0	0	0	47328	47370	47443	47505	47552	47614	1394	1397	1397	1397	1397	1397
C_STROKE	50_60	UKBB	C3_MELANOMA_EXALLC	2.04801925960643	-13.4965763678603	-13.4827398221351	-13.4721036042857	-13.4630001622279	-13.4439367796609	0.581175606476831	1040.11440768495	1213.96513423461	1476.35526590886	1426.73401004321	2501.2520037652	0.000425204557016427	0.989646900731678	0.99113858505491	0.992719208894672	0.992471083969854	0.995711484516953	400	39211	332	290	217	155	108	46	3	0	0	0	0	0	38236	38278	38351	38413	38460	38522	1040	1043	1043	1043	1043	1043
C_STROKE	50_60	UKBB	C3_NONHODGKIN	1.8951490694764	-12.171198792061	-12.2183800756947	-12.2392733626691	-12.2156926829285	-12.2081109917326	1.00157717976315	884.708371976159	1040.68040742974	1309.56199540727	1530.42942167997	2095.77165315685	0.058469028652714	0.989023608694573	0.990632443175808	0.992543014290991	0.993631454701651	0.995352256923679	145	48903	123	96	68	48	24	11	1	0	0	0	0	0	47523	47550	47578	47598	47622	47635	1401	1402	1402	1402	1402	1402
C_STROKE	50_60	UKBB	C3_NONHODGKIN_EXALLC	1.94602153229206	-12.2722002923154	-12.3213088258438	-12.3472313300828	-12.3123599282939	-12.3043054369019	1.00202383957058	953.058939511636	1122.78435957081	1417.97429429381	1650.05522929263	2276.91310722017	0.0521260786143565	0.989726208791408	0.991244280628936	0.993052384101438	0.994046410957769	0.995688299423343	145	39134	123	96	68	48	24	11	1	0	0	0	0	0	38117	38144	38172	38192	38216	38229	1038	1039	1039	1039	1039	1039
C_STROKE	50_60	UKBB	C3_PROSTATE	1.09060982598325	-14.0224676335296	-14.0232248458251	-14.0240401559587	-14.0215953007095	-14.0201730524183	0.710648391912352	1026.90156976848	1459.96675094826	2037.60854885461	2546.26584111964	5728.17069681763	0.124865234145627	0.989105126461595	0.992336303175757	0.994508524816734	0.995606288359395	0.998047113286016	370	20051	354	292	154	75	34	9	2	0	0	0	0	0	19279	19341	19479	19558	19599	19624	786	788	788	788	788	788
C_STROKE	50_60	UKBB	C3_PROSTATE_EXALLC	1.13223101155456	-14.0290513577859	-14.030145978521	-14.0312684475248	-14.0278432953248	-14.025952785325	0.711400739716645	1059.0865327738	1501.89911590712	2099.28048605035	2637.43972639772	5967.39090568373	0.111485484323836	0.989431235508655	0.992546587230227	0.994667101808756	0.995756283374454	0.998124627487861	370	16982	354	292	154	75	34	9	2	0	0	0	0	0	16384	16446	16584	16663	16704	16729	612	614	614	614	614	614
C_STROKE	50_60	UKBB	C3_RECTUM	-11.6388742043534	2.02626171484762	-11.6282173881391	-11.6487806431061	-11.6249571885682	-11.6415280944821	840.580287483648	0.708994591919674	838.399166065733	1212.22089919542	1351.21280896768	2595.67618181714	0.98895265396024	0.00426405348645094	0.988934056653286	0.992332883229087	0.993135604268312	0.996421524203997	129	48923	120	95	55	27	14	5	2	2	0	0	0	0	47521	47546	47586	47614	47627	47636	1409	1409	1411	1411	1411	1411
C_STROKE	50_60	UKBB	C3_RECTUM_EXALLC	-11.6584061542375	2.0876112879455	-11.6446006221079	-11.662596062488	-11.6336784983105	-11.6611087085828	871.891252223451	0.70953906675762	868.869754969566	1260.44176286572	1398.22116513433	2704.55606129149	0.989331484786553	0.00325881300273769	0.989307063718141	0.992617451409397	0.993361404052506	0.996559808870097	129	39139	120	95	55	27	14	5	2	2	0	0	0	0	38108	38133	38173	38201	38214	38223	1038	1038	1040	1040	1040	1040
C_STROKE	50_60	UKBB	C3_RESPIRATORY_INTRATHORACIC	2.5671285488943	1.71818769768126	2.5701044394652	-10.0561848291188	-10.1340246699161	-10.2224953431815	0.70936345402953	1.00135554518627	1.00156360056024	672.919831886719	832.464720888149	1447.32851511238	0.000295836746024816	0.0861873453892164	0.0102851515978659	0.988076772899276	0.990287177446673	0.994364580461441	174	48896	159	80	39	23	10	5	4	2	1	0	0	0	47511	47590	47631	47647	47660	47665	1396	1398	1399	1400	1400	1400
C_STROKE	50_60	UKBB	C3_RESPIRATORY_INTRATHORACIC_EXALLC	2.61132100059348	1.73923768925672	2.59778060371199	-10.0561467985446	-10.1334584998534	-10.2184971554726	0.709892574311964	1.00168748784269	1.00195878672227	689.624010080381	843.41403971004	1477.61948873519	0.000234634092430488	0.0825094440335654	0.00952252270123023	0.988365602400989	0.990413800125494	0.994482262726735	174	39285	159	80	39	23	10	5	4	2	1	0	0	0	38242	38321	38362	38378	38391	38396	1054	1056	1057	1058	1058	1058
C_STROKE	50_60	UKBB	C3_SECONDARY_NAS	2.01045403931066	2.12194524465142	2.17557046601785	-9.39292328211436	-9.41017584832746	-9.23042273224043	0.709332766548216	0.709028628389232	1.00153720199036	443.615136843119	605.51322564114	1341.29865923638	0.00459277800699306	0.00276476357187571	0.0298382203353991	0.983107184820219	0.987600713760175	0.994509236546886	377	48826	356	136	55	33	15	4	5	3	1	0	0	0	47451	47671	47752	47774	47792	47803	1391	1393	1395	1396	1396	1396
C_STROKE	50_60	UKBB	C3_SECONDARY_NAS_EXALLC	2.03986367270266	2.15242346688234	2.20810332989709	-10.4036144045407	-10.4213792031416	-10.2535323730198	0.709867786958622	0.709503765745952	1.00192533570328	752.45397865941	1012.94206743809	2250.36596654123	0.00405845024311806	0.00241572389917385	0.0275341801844704	0.9889686026259	0.991791326325687	0.996364543817205	377	39593	356	136	55	33	15	4	5	3	1	0	0	0	38549	38769	38850	38872	38890	38901	1060	1062	1064	1065	1065	1065
C_STROKE	50_60	UKBB	C3_SECONDARY_RESPIRATORY_DIGESTIVE	2.7456883843701	-12.090092907261	-12.0967074875517	-12.0813235497608	-12.0395873314183	-11.956195685736	0.412006556587301	730.397476429367	1111.5546576842	1691.18065595173	1819.55372400494	3297.77800143497	2.66135987514297e-11	0.986793412785103	0.991317039101284	0.994300183417583	0.994720611638004	0.997107251294508	522	48718	494	200	77	34	16	8	6	0	0	0	0	0	47350	47644	47767	47810	47828	47836	1390	1396	1396	1396	1396	1396
C_STROKE	50_60	UKBB	C3_SECONDARY_RESPIRATORY_DIGESTIVE_EXALLC	2.77949630136122	-12.0897774743188	-12.0949875452801	-12.0798433612319	-12.0416480979098	-11.9640229070456	0.412938171709598	741.683906514701	1127.74042318667	1732.27093114348	1847.42799519329	3323.98423727692	1.68474414071318e-11	0.986994702800735	0.991442872292377	0.994436065267888	0.994799376702293	0.997128178754748	522	39761	494	200	77	34	16	8	6	0	0	0	0	0	38721	39015	39138	39181	39199	39207	1062	1068	1068	1068	1068	1068
C_STROKE	50_60	UKBB	C3_SECONDARY_WITHOUT_SITESPEC	-10.1012040416725	2.18592054349807	2.69924466377668	-10.1644978463838	-10.2143463242514	-10.1845043957083	514.337836645392	1.00149277599455	1.00164008088729	752.215854353084	712.000768196871	1390.10721522706	0.984331161137888	0.0290606868871823	0.00704256224835426	0.989218720862623	0.988553959414959	0.994154417708142	125	48957	111	54	29	21	14	7	2	2	1	0	0	0	47558	47615	47640	47648	47655	47662	1411	1411	1412	1413	1413	1413
C_STROKE	50_60	UKBB	C3_SECONDARY_WITHOUT_SITESPEC_EXALLC	-11.1037021774721	2.21825857454494	2.73632092103806	-11.1591381715713	-11.2095447786101	-11.1855681924278	862.756224458397	1.00188458161185	1.00205173330227	1269.30338324314	1205.43959836413	2333.61610519056	0.989731481833625	0.0268228670287165	0.0063196480092473	0.99298545211381	0.992580471204327	0.996175567193696	125	39123	111	54	29	21	14	7	2	2	1	0	0	0	38096	38153	38178	38186	38193	38200	1039	1039	1040	1041	1041	1041
C_STROKE	50_60	UKBB	C3_SKIN	0.613842800832202	-0.387524016530108	0.385746989996137	-0.255328504982571	0.507316479421792	0.751529092542811	0.580107330043127	0.708867549719068	0.579472512731848	1.00128227597454	0.708702681345041	1.00099171802643	0.289985310342728	0.584598301769563	0.505611547075615	0.798721923191633	0.474091237777528	0.45278234349637	1515	47530	1263	1119	800	541	339	162	10	7	5	2	2	1	46436	46580	46899	47158	47360	47537	1336	1339	1341	1344	1344	1345
C_STROKE	50_60	UKBB	C3_SKIN_EXALLC	0.659305053601234	-0.34139856707025	0.434255253007613	-0.208400609952386	0.560081148303922	0.804935751032026	0.580644294456233	0.709204395254225	0.579876282845237	1.00152921178472	0.709009684502146	1.00119468189316	0.256177812542331	0.630244689770045	0.453932132199154	0.835164623001239	0.42955783581764	0.421411265287884	1515	40936	1263	1119	800	541	339	162	10	7	5	2	2	1	40108	40252	40571	40830	41032	41209	1070	1073	1075	1078	1078	1079
C_STROKE	50_60	UKBB	C3_UNCERTAIN_SECONDARY	1.97497732297452	1.07505092006113	1.15875906473654	0.962096495424584	-11.3151021930095	-11.2831921259811	0.412150305851587	0.579679742711863	0.708938939607133	1.00131365790208	473.649106611565	773.710114241847	1.65220694207865e-06	0.0636590707152407	0.102154389233266	0.336635495442382	0.98094098231639	0.988364678789473	998	48277	885	527	294	191	128	64	12	6	3	1	0	0	47016	47374	47607	47710	47773	47837	1362	1368	1371	1373	1374	1374
C_STROKE	50_60	UKBB	C3_UNCERTAIN_SECONDARY_EXALLC	2.0057825882608	1.11134246624219	1.19337791141354	0.996534226363942	-11.3263849287437	-11.2978294810779	0.413040507809091	0.580190828572311	0.709348606142035	1.00160699026449	484.989908062216	788.621984018195	1.19696006686332e-06	0.0554316384299474	0.0924995472907743	0.319767696497283	0.981368011786119	0.988569865459906	998	40330	885	527	294	191	128	64	12	6	3	1	0	0	39353	39711	39944	40047	40110	40174	1078	1084	1087	1089	1090	1090
C_STROKE	50_60	UKBB	CARDIAC_ARRHYTM	2.91740246139096	2.22847199616498	3.00631276236185	1.33580428700094	2.90216520278581	-11.1785213800605	0.423034413546517	0.458063947406039	0.366921904835201	1.00478806435296	0.508422262482241	1017.1735757776	5.33475862053062e-12	1.1446831443417e-06	2.54093310633427e-16	0.183703228263619	1.14191398001899e-08	0.991231594782531	964	43401	811	651	471	332	198	81	21	15	13	5	4	0	43202	43362	43542	43681	43815	43932	331	337	339	347	348	352
C_STROKE	50_60	UKBB	CD2_BENIGN	0.522033182760999	0.475683598511526	0.109114768815311	0.0785203446035266	0.466847249288427	-12.8577528331393	0.413232832716373	0.306757272863851	0.411969298662824	0.503195411315309	0.411611743365855	483.89032975428	0.206484737431718	0.120977427888795	0.791116228217065	0.875998777867848	0.256713506683048	0.978801404494097	4158	44155	3170	2931	2485	1765	1261	608	27	23	15	9	6	0	43913	44152	44598	45318	45822	46475	1203	1207	1215	1221	1224	1230
C_STROKE	50_60	UKBB	CD2_BENIGN_ASCENDING_COLON	1.54763614433768	-12.0757574303479	-12.035438703741	-12.002431251747	-12.0155157106029	-11.8889748205049	1.00151852186832	682.159153626847	971.190124016523	1339.67485933634	1566.81441600318	3075.5429888805	0.12227623273754	0.985876379195312	0.990112497335642	0.992851678593243	0.993881278848167	0.996915664693342	181	48982	165	142	78	39	23	6	1	0	0	0	0	0	47596	47619	47683	47722	47738	47755	1401	1402	1402	1402	1402	1402
C_STROKE	50_60	UKBB	CD2_BENIGN_ASCENDING_COLON_EXALLC	1.59891211511937	-12.0960450020028	-12.0553295785362	-12.0237659312652	-12.0318216325113	-11.9040222011343	1.00194950225307	707.005099849038	1009.31094806943	1385.59127214577	1624.18063502262	3227.06611538441	0.110533208248912	0.986349777765376	0.990470198837969	0.993076272209769	0.994089378540397	0.99705676498536	181	39065	165	142	78	39	23	6	1	0	0	0	0	0	38048	38071	38135	38174	38190	38207	1032	1033	1033	1033	1033	1033
C_STROKE	50_60	UKBB	CD2_BENIGN_BREAST	-12.534011317247	-12.5288435422302	-12.5254947895506	1.96415358281327	-12.5183628659635	-12.5178030546069	1877.39167523053	1308.24379398157	1408.08416436932	1.00482962193136	1219.68139913414	2504.00856100017	0.994673130836701	0.992358902776574	0.992902578295252	0.0506169479905539	0.991810949069258	0.99601130749017	140	28491	92	93	84	85	75	26	1	1	1	1	0	0	27943	27942	27951	27950	27960	28009	595	595	595	595	596	596
C_STROKE	50_60	UKBB	CD2_BENIGN_BREAST_EXALLC	-12.5598113383085	-12.5493860417214	-12.5434191296321	2.0460798813437	-12.5305899416075	-12.5303611847586	1943.81301531437	1383.41333573924	1496.61263106934	1.00654834907321	1286.67748852192	2633.31812302248	0.994844560797058	0.992762232524868	0.993312843225888	0.0420759065911192	0.99222974964223	0.996203366424084	140	22798	92	93	84	85	75	26	1	1	1	1	0	0	22403	22402	22411	22410	22420	22469	442	442	442	442	443	443
C_STROKE	50_60	UKBB	CD2_BENIGN_CAECUM	-12.1137191309814	-12.135977415376	-12.1018342983602	-12.1302036926088	-12.1477884765555	-12.1646140755983	872.865142455214	662.755866771976	853.105597427267	1123.31073556278	1428.40101260157	2503.50183732483	0.988927225127335	0.98539044558145	0.988681890098695	0.991384116753564	0.993214499323256	0.996123062735124	182	48953	169	143	91	50	25	8	0	0	0	0	0	0	47562	47588	47640	47681	47706	47723	1404	1404	1404	1404	1404	1404
C_STROKE	50_60	UKBB	CD2_BENIGN_CAECUM_EXALLC	-13.1115148977687	-13.1377017606431	-13.1016151991382	-13.1328728998194	-13.1493586954929	-13.1676016416784	1472.05974906963	1123.2996150036	1446.64327965141	1896.90664761202	2424.20571193745	4238.64221320824	0.992893401921873	0.990668446523687	0.992774007431498	0.994476041912879	0.995672141688002	0.997521326730243	182	39036	169	143	91	50	25	8	0	0	0	0	0	0	38017	38043	38095	38136	38161	38178	1032	1032	1032	1032	1032	1032
C_STROKE	50_60	UKBB	CD2_BENIGN_COLON	0.47342655199479	0.214678125428394	0.246152648411563	-12.0799192931428	-12.0678329464742	-12.0069980200141	0.709754824426198	0.579863657268995	0.70914474545696	503.001692091705	563.869568027035	977.229452402827	0.504754058616852	0.711217288094042	0.728507181264902	0.980840114777584	0.982925124651928	0.99019681889636	1073	48323	969	836	601	259	152	51	7	5	2	0	0	0	47062	47195	47430	47772	47879	47980	1358	1360	1363	1365	1365	1365
C_STROKE	50_60	UKBB	CD2_BENIGN_COLON_EXALLC	0.525871923922034	0.274886663215626	0.295448625892129	-13.0793232616926	-13.0676163131823	-13.0061353641347	0.710446474512966	0.580549362747117	0.70972217971081	852.068939223692	955.845992155564	1663.17763419967	0.459179122833069	0.635860752056341	0.677199479538439	0.987752892039059	0.989092254811053	0.993760564943973	1073	38978	969	836	601	259	152	51	7	5	2	0	0	0	38063	38196	38431	38773	38880	38981	1012	1014	1017	1019	1019	1019
C_STROKE	50_60	UKBB	CD2_BENIGN_COLORECANI	0.651527807307051	-0.0366760605136021	-0.716796746134917	-12.0814296417502	0.385238518167144	-12.0374944391657	0.580796910104041	0.579980325302696	1.00146080222396	451.848280991026	1.00109682699219	858.334905240524	0.261954930530661	0.949577995231643	0.47414500526886	0.978668862670471	0.700373417182602	0.988810642467167	1357	48162	1230	1076	792	321	187	64	8	5	2	1	1	0	46934	47088	47372	47843	47977	48100	1347	1350	1353	1354	1354	1355
C_STROKE	50_60	UKBB	CD2_BENIGN_COLORECANI_EXALLC	0.704287722634224	0.0195286287419746	-0.669528053610374	-12.0825331802522	0.437679759287202	-12.0384566689696	0.581668737205307	0.580683517718811	1.00186660215863	464.00262348036	1.00139824689866	884.350953584703	0.225969945949664	0.97317186686561	0.50395446927564	0.979225597407781	0.662061577131092	0.989138924963914	1357	38931	1230	1076	792	321	187	64	8	5	2	1	1	0	38042	38196	38480	38951	39085	39208	1008	1011	1014	1015	1015	1016
C_STROKE	50_60	UKBB	CD2_BENIGN_DESCENDING_COLON	1.81183299245358	1.17084115138325	-11.2379889971771	-11.30232940786	-11.2840026449587	-11.1111765756444	1.00188350037792	1.00146029482976	629.710726073501	829.407957867231	864.611202889972	2276.45146746223	0.0705400968772207	0.242349699139356	0.985761490785152	0.989127575929129	0.989587139415773	0.99610560507521	145	48974	125	109	78	40	26	7	2	1	0	0	0	0	47586	47602	47633	47671	47685	47704	1406	1407	1408	1408	1408	1408
C_STROKE	50_60	UKBB	CD2_BENIGN_DESCENDING_COLON_EXALLC	1.86246487937323	1.22352927790126	-11.3201501929824	-11.3857681032946	-11.3539484062189	-11.1841508099054	1.00240666795539	1.00187958264809	677.274297262476	885.889092208565	922.071490685342	2447.08829273755	0.0631699648541564	0.221997484446273	0.986664557372868	0.989745580381756	0.9901754784684	0.996353368116488	145	39017	125	109	78	40	26	7	2	1	0	0	0	0	38004	38020	38051	38089	38103	38122	1031	1032	1033	1033	1033	1033
C_STROKE	50_60	UKBB	CD2_BENIGN_ENDOCRINE_OTH	-11.0879495853841	1.6247413158093	-10.9696830295544	-11.0085866606966	-10.9997173641012	-11.0216265856919	737.06060357973	1.00126746744236	762.658786891463	954.662504009904	911.214273243331	1438.23683109038	0.987997499705022	0.104656841701946	0.988524043658766	0.990799485015222	0.990368575463612	0.993885638703107	104	48967	88	75	44	29	23	11	1	1	0	0	0	0	47571	47584	47615	47630	47636	47648	1411	1411	1412	1412	1412	1412
C_STROKE	50_60	UKBB	CD2_BENIGN_ENDOCRINE_OTH_EXALLC	-11.1136876853982	1.67620278657634	-10.9930594126263	-11.0350178783033	-11.0260355722349	-11.039436147731	766.218757745641	1.00163036895125	790.672529260893	993.426833612887	944.158533827443	1498.51805807377	0.988427418656379	0.0942339409380679	0.98890702600819	0.991137254367366	0.990682387255529	0.994122115550446	104	38934	88	75	44	29	23	11	1	1	0	0	0	0	37916	37929	37960	37975	37981	37993	1033	1033	1034	1034	1034	1034
C_STROKE	50_60	UKBB	CD2_BENIGN_EXALLC	0.526089309236094	0.48513287683963	0.124006891050962	0.0918228114669858	0.485714505281204	-12.8543638949547	0.414188816358097	0.307769099711607	0.412698674927935	0.50381959319781	0.412296108840832	488.267513020986	0.20402485491488	0.114959342452519	0.763812540641664	0.855383902393119	0.238767899930804	0.978996935910542	4158	36357	3170	2931	2485	1765	1261	608	27	23	15	9	6	0	36383	36622	37068	37788	38292	38945	935	939	947	953	956	962
C_STROKE	50_60	UKBB	CD2_BENIGN_HEAMANGIOMA_LYMPHANGIOMA	1.78359703931236	-12.2179218977709	-12.199310172428	1.9366404141917	-12.2077466728949	-12.2540395515314	1.00154356488822	811.49478558701	971.967780799917	1.00143198833084	1137.67870863305	2294.09370732811	0.0749372553303398	0.98798744843899	0.989985896777132	0.0531289741135597	0.991438544466305	0.995738071884419	166	48893	136	118	86	60	42	17	2	1	1	1	0	0	47513	47531	47563	47589	47607	47632	1408	1409	1409	1409	1410	1410
C_STROKE	50_60	UKBB	CD2_BENIGN_HEAMANGIOMA_LYMPHANGIOMA_EXALLC	1.84276509134174	-12.5121063912861	-12.4849043566162	1.98841870141773	-12.532170158992	-12.5506136105021	1.00200746187192	961.302876404757	1150.02622709429	1.00184231706661	1372.51077859755	2726.65737619623	0.065904417019985	0.98961520360758	0.991338182968454	0.0471709415355143	0.992714748548393	0.996327406019136	166	38891	136	118	86	60	42	17	2	1	1	1	0	0	37887	37905	37937	37963	37981	38006	1032	1033	1033	1033	1034	1034
C_STROKE	50_60	UKBB	CD2_BENIGN_HEMANGIOMA	1.7942496701497	-12.2404664942124	-12.2181643483967	1.94818513173119	-12.226105205516	-12.2709285575687	1.0015517988837	825.804736805644	984.194259335322	1.00142184852839	1153.13109990367	2313.54733052172	0.0732179575893605	0.988173812544077	0.990095010002264	0.0517245649467147	0.99154056479792	0.995768083752439	163	48894	134	116	85	59	41	17	2	1	1	1	0	0	47513	47531	47562	47588	47606	47630	1408	1409	1409	1409	1410	1410
C_STROKE	50_60	UKBB	CD2_BENIGN_HEMANGIOMA_EXALLC	1.85396041023878	-12.5174647803701	-12.4879961286775	1.9994094728272	-12.5365187677597	-12.5512531047272	1.00201922963887	969.720238922413	1155.89880766011	1.00183120308243	1381.70037812234	2727.49012143308	0.0642812161344337	0.989700932151404	0.991380053849937	0.0459606145515743	0.992760689880714	0.996328340239344	163	38891	134	116	85	59	41	17	2	1	1	1	0	0	37886	37904	37935	37961	37979	38003	1032	1033	1033	1033	1034	1034
C_STROKE	50_60	UKBB	CD2_BENIGN_LEIOMYOMA_UTERI	0.58306689025361	0.543645608710769	1.18161944063967	0.569170239746834	-0.228590247781789	-13.0268605809741	1.00770708152108	0.715368278262084	0.510173388523815	0.713412768414466	1.00330519320402	885.236345684641	0.562854032848109	0.447283231267199	0.020552075801963	0.424978805624992	0.819772804322456	0.988259004660875	1093	27031	662	685	724	665	521	266	7	7	6	2	1	0	26894	26871	26832	26891	27035	27290	561	561	562	566	567	568
C_STROKE	50_60	UKBB	CD2_BENIGN_LEIOMYOMA_UTERI_EXALLC	0.642839902321565	0.604839044365994	1.24899420806143	0.6369229414887	-0.157150620875388	-12.4835525083969	1.01002208370366	0.717658518840462	0.512849308509661	0.715068147679116	1.00422108336807	692.457769104093	0.524475840013215	0.399343079154894	0.0148752552776681	0.373081322861718	0.875646751111118	0.985616604001552	1093	21723	662	685	724	665	521	266	7	7	6	2	1	0	21730	21707	21668	21727	21871	22126	417	417	418	422	423	424
C_STROKE	50_60	UKBB	CD2_BENIGN_LIPOMATOUS	-12.0717371354141	1.15851104111733	0.951913779984155	-12.1063439321718	0.421642963370212	-12.1501948037986	577.618942185522	0.58001874918127	0.709196681910004	529.584525288522	1.00118644066785	808.607131611819	0.98332611542322	0.0457851928993122	0.179517447751343	0.981761884640443	0.673650443410897	0.988011374534218	524	48349	400	357	295	248	166	75	5	5	3	1	1	0	47080	47123	47185	47232	47314	47405	1388	1388	1390	1392	1392	1393
C_STROKE	50_60	UKBB	CD2_BENIGN_LIPOMATOUS_EXALLC	-13.0862146850952	1.20649301459466	1.00616295613814	-13.1206120452906	0.473082264555153	-13.1621708284872	975.809696466761	0.580740700812932	0.709745250258747	900.999872541585	1.00152396495951	1377.66249163862	0.989300192717593	0.0377547670669246	0.156296019286231	0.988381392594944	0.636668137009593	0.992377136497416	524	38532	400	357	295	248	166	75	5	5	3	1	1	0	37632	37675	37737	37784	37866	37957	1019	1019	1021	1023	1023	1024
C_STROKE	50_60	UKBB	CD2_BENIGN_LIPO_SKIN_LIMBS	-11.946964524097	-11.9576447278476	-11.9929839030323	-12.0327597725531	-12.110460130797	-12.0733884867944	1182.8025227747	878.800692443805	905.843019706235	944.186322178682	1023.06389018919	1757.35507038453	0.991941058394506	0.989143697999708	0.989436649684286	0.989831992744004	0.990555307841033	0.994518413124021	127	48828	95	87	80	74	46	16	0	0	0	0	0	0	47449	47457	47464	47470	47498	47528	1411	1411	1411	1411	1411	1411
C_STROKE	50_60	UKBB	CD2_BENIGN_LIPO_SKIN_LIMBS_EXALLC	-11.9496749250647	-11.957308834631	-11.9946439093488	-12.0330765131346	-12.1120137861041	-12.075349904704	1208.40935728901	897.190042097797	931.816423403303	966.48873005121	1050.96006426525	1808.95935552979	0.992110036485571	0.989366500705931	0.989729654191466	0.990066352939233	0.990804812469963	0.994673919194001	127	38812	95	87	80	74	46	16	0	0	0	0	0	0	37812	37820	37827	37833	37861	37891	1032	1032	1032	1032	1032	1032
C_STROKE	50_60	UKBB	CD2_BENIGN_LIPO_SKIN_TRUNK	-11.9992896155597	-12.0161381648087	-12.0332658273383	-12.0548305040711	1.33304171125838	-12.181284015946	1040.77309186207	778.834520270237	845.599749488583	901.652872632806	1.00122216364029	1288.94486273434	0.990801226604861	0.987690439332487	0.988646126034107	0.989332838727034	0.183052659312973	0.992459635743107	171	48807	125	112	93	86	68	28	0	0	1	1	1	0	47449	47462	47481	47488	47506	47546	1404	1404	1403	1403	1403	1404
C_STROKE	50_60	UKBB	CD2_BENIGN_LIPO_SKIN_TRUNK_EXALLC	-12.0081047829869	-12.0253039408171	-12.0422414918367	-12.0675756583472	1.38793911814132	-12.1911225583152	1058.22812226253	800.000379649495	873.494763175295	927.964115094175	1.00157794006502	1335.02363252818	0.990946303921794	0.988006951889255	0.989000490196748	0.989624317612124	0.165822496082804	0.992714006671023	171	38794	125	112	93	86	68	28	0	0	1	1	1	0	37813	37826	37845	37852	37870	37910	1027	1027	1026	1026	1026	1027
C_STROKE	50_60	UKBB	CD2_BENIGN_MELANOCYTIC	1.06905930792431	-12.9337373582045	-12.9376739467833	-12.9420283376583	-12.9710661116768	-12.9596768266139	1.00212393405896	805.902228122577	880.167825129159	1029.33532030128	995.580511713369	1352.0313611364	0.286065090395664	0.987195485982946	0.988272238221869	0.989968310298907	0.989604938547151	0.992352124359133	416	48549	307	288	237	181	129	74	1	0	0	0	0	0	47259	47278	47329	47385	47437	47492	1398	1399	1399	1399	1399	1399
C_STROKE	50_60	UKBB	CD2_BENIGN_MELANOCYTIC_EXALLC	1.10435710693389	-12.9357237327747	-12.9399431148072	-12.9445811936682	-12.9739170078073	-12.9624892572474	1.0027296487655	823.365780658351	900.446132001244	1054.56510666366	1020.0569096075	1389.30386476436	0.270744007031572	0.987465121927745	0.988534321919423	0.990206368426873	0.989852126006785	0.992555681838899	416	38750	307	288	237	181	129	74	1	0	0	0	0	0	37827	37846	37897	37953	38005	38060	1031	1032	1032	1032	1032	1032
C_STROKE	50_60	UKBB	CD2_BENIGN_MELANOCYTIC_TRUNK	1.88681857394891	-12.0939798264657	-12.0892089934931	-12.0800462315333	-12.0987244211083	-12.1399980252178	1.00219625891543	788.357735289395	893.400869804037	1033.15023908911	1083.33320349413	1523.46251996055	0.0597432439414739	0.987760351833197	0.989203616008323	0.990670995946267	0.991089366851154	0.993641973889706	174	48914	131	125	99	75	46	27	1	0	0	0	0	0	47545	47551	47577	47601	47630	47649	1411	1412	1412	1412	1412	1412
C_STROKE	50_60	UKBB	CD2_BENIGN_MELANOCYTIC_TRUNK_EXALLC	1.92201621356465	-12.1562014392339	-12.152691273284	-12.1476030221346	-12.1562187096563	-12.1906889405617	1.00282070661672	832.975208207838	942.85461667413	1094.1503986681	1143.78005826935	1605.24380015713	0.0552874942213907	0.988356314717861	0.98971614913752	0.991141815785627	0.991520155855338	0.993940690507325	174	38942	131	125	99	75	46	27	1	0	0	0	0	0	37949	37955	37981	38005	38034	38053	1035	1036	1036	1036	1036	1036
C_STROKE	50_60	UKBB	CD2_BENIGN_OVARY	-13.0078273605176	-13.0068956258694	-13.0074604073249	-13.0066133865517	-13.0063238097832	-13.0059678410226	2097.51864232857	1544.23485176853	1796.53134026178	2043.25624465564	2060.93453030599	3311.79124393186	0.99505192569664	0.993279598318614	0.994223111545306	0.994920996350656	0.994964674557329	0.996866579593881	147	28546	114	105	83	60	44	19	0	0	0	0	0	0	27977	27986	28008	28031	28047	28072	602	602	602	602	602	602
C_STROKE	50_60	UKBB	CD2_BENIGN_OVARY_EXALLC	-13.0095364952596	-13.0083922244763	-13.0090766395968	-13.0079251601693	-13.0076748946537	-13.0071165152363	2175.41607624626	1595.22909193322	1859.04997265063	2126.48450422608	2141.20220260216	3464.11528440189	0.995228477643845	0.99349367414388	0.994416687640391	0.99511928824044	0.995152928984882	0.997004097089817	147	22835	114	105	83	60	44	19	0	0	0	0	0	0	22422	22431	22453	22476	22492	22517	446	446	446	446	446	446
C_STROKE	50_60	UKBB	CD2_BENIGN_RECTUM	0.777280274691524	-13.2433175168431	-13.2533197926621	-13.2891160972617	1.73785783158596	-13.2747533352012	1.00231370727354	764.089047506666	935.299330456365	1551.58336106572	1.00114279247447	3232.25156867425	0.438052518978908	0.986171625420501	0.98869424469394	0.993166302764105	0.0825861004378839	0.996723122958024	383	48828	360	326	243	84	43	12	2	1	1	1	1	0	47458	47492	47575	47734	47775	47806	1391	1392	1392	1392	1392	1393
C_STROKE	50_60	UKBB	CD2_BENIGN_RECTUM_ANAL	0.765828456653592	-13.1884708674141	-13.1962747406284	-13.2369965454285	1.67118749536002	-13.2386534042805	1.00231118429114	739.539640194278	904.203103615589	1486.39391996324	1.00113718280526	2921.29379171205	0.444829958059943	0.985771797780634	0.988355790784209	0.992894578325737	0.0950600778851486	0.996384177095759	392	48822	365	330	248	88	47	15	2	1	1	1	1	0	47456	47491	47573	47733	47774	47806	1391	1392	1392	1392	1392	1393
C_STROKE	50_60	UKBB	CD2_BENIGN_RECTUM_ANAL_EXALLC	0.81613293027833	-13.2706277941726	-13.2767863298943	-13.3159239389446	1.71944458576254	-13.307875179149	1.00293067046711	790.64975932422	964.6363605528	1587.10075624118	1.00147427937568	3108.57689743511	0.415789271164949	0.986608568754111	0.989018651156786	0.9933057523709	0.0859950005812388	0.996584251874856	392	38945	365	330	248	88	47	15	2	1	1	1	1	0	37944	37979	38061	38221	38262	38294	1026	1027	1027	1027	1027	1028
C_STROKE	50_60	UKBB	CD2_BENIGN_RECTUM_EXALLC	0.827366997572061	-13.5893672088334	-13.5982443683644	-13.6388517435478	1.78718605682179	-13.6552906991936	1.00293396314724	932.073218907339	1139.08545992016	1896.40621953465	1.00148623328358	4025.67681371639	0.409401888695396	0.988367478067131	0.990475190917019	0.994261706532255	0.0743369638250638	0.997293542121551	383	38951	360	326	243	84	43	12	2	1	1	1	1	0	37946	37980	38063	38222	38263	38294	1026	1027	1027	1027	1027	1028
C_STROKE	50_60	UKBB	CD2_BENIGN_SIGMOID_COLON	-13.0689221226145	0.439639056687267	-13.089033051587	-13.0956787847482	-13.0805012979103	-12.9801375780248	867.718175900951	0.709672799895606	733.941357365434	1243.84691173892	1396.44882945709	2450.94449317428	0.987983313868477	0.535590031260991	0.985771364811899	0.991599732423756	0.992526344542776	0.995774444102304	559	48731	507	440	345	118	72	21	2	2	0	0	0	0	47394	47461	47556	47783	47829	47880	1387	1387	1389	1389	1389	1389
C_STROKE	50_60	UKBB	CD2_BENIGN_SIGMOID_COLON_EXALLC	-13.0707051974767	0.496055164663586	-13.0911813352075	-13.0981159730125	-13.083033107252	-12.9801050872653	889.022224420768	0.710400304592638	752.338494015635	1279.43105487757	1431.11707726331	2532.44009461347	0.98826965413825	0.485004885651351	0.986116987938167	0.99183183656233	0.992705974310128	0.995910434318941	559	38942	507	440	345	118	72	21	2	2	0	0	0	0	37971	38038	38133	38360	38406	38457	1021	1021	1023	1023	1023	1023
C_STROKE	50_60	UKBB	CD2_BENIGN_SKIN	-11.9619905076617	0.837637050581809	1.12028621301289	-11.9161208236567	-11.9375114482004	-11.8912023600959	820.474693703582	1.00137830084353	1.00143362761522	758.604449283109	723.68238785834	1003.39464636237	0.988367771110838	0.402882604546189	0.263275639599965	0.987467384529662	0.98683908257873	0.990544513342909	256	48618	193	179	144	112	82	44	2	2	1	0	0	0	47278	47292	47327	47359	47389	47427	1401	1401	1402	1403	1403	1403
C_STROKE	50_60	UKBB	CD2_BENIGN_SKIN_EXALLC	-11.9646520719862	0.885207748209807	1.16321353390506	-11.9182358319211	-11.9402050654871	-11.8930606656812	837.358918311562	1.00175871348307	1.00183232434513	778.012067134562	743.893160888975	1031.62008706966	0.988599767521876	0.376883205656212	0.245606908137806	0.987777818809111	0.987193730610583	0.990801769556241	256	38703	193	179	144	112	82	44	2	2	1	0	0	0	37738	37752	37787	37819	37849	37887	1026	1026	1027	1028	1028	1028
C_STROKE	50_60	UKBB	CD2_BENIGN_TRANSVERSE_COLON	1.84942160827245	-11.5998478722106	1.05601188294118	-11.5817768896964	-11.5993566360709	-11.5873001839158	0.709409170153404	451.847882207997	1.00134324763109	820.42340378105	892.068503504301	1424.59101155535	0.00913424054876978	0.979518941298954	0.291610454121764	0.988736774201875	0.989625587324827	0.993510259504885	257	48913	234	189	129	60	32	13	3	1	1	0	0	0	47536	47581	47641	47710	47738	47757	1397	1399	1399	1400	1400	1400
C_STROKE	50_60	UKBB	CD2_BENIGN_TRANSVERSE_COLON_EXALLC	1.90163566407017	-12.6052307023259	1.10120015989282	-12.5865754558132	-12.6063681797895	-12.5941224462609	0.710054294043931	766.309662216408	1.00173557806487	1385.37958735294	1515.36645827964	2415.66612615423	0.00740288876084402	0.986875977272293	0.271640610656923	0.992751087019318	0.99336245667362	0.995840232130427	257	39060	234	189	129	60	32	13	3	1	1	0	0	0	38048	38093	38153	38222	38250	38269	1032	1034	1034	1035	1035	1035
C_STROKE	50_60	UKBB	CD2_INSITU	0.307018093146883	-0.239966264400392	-12.8862161314036	-12.8610173608893	-12.8310291432355	-12.8099443888582	1.00165254235894	1.00131427437526	668.859494825193	809.150693386668	818.398705101096	1237.1690140957	0.759215172069508	0.810600594186491	0.984628943810293	0.987318585750628	0.987491108441673	0.991738659707	752	47972	613	532	399	286	197	92	2	1	0	0	0	0	46730	46811	46944	47057	47146	47251	1379	1380	1381	1381	1381	1381
C_STROKE	50_60	UKBB	CD2_INSITU_BREAST	-13.0116429931626	-13.0104002662696	-13.0101221320737	-13.0096962850217	-13.0083439096803	-13.0071675442235	1654.22014078023	1192.96340684656	1360.92519660366	1643.43968912304	1769.85248338624	3657.12406991957	0.993724123079486	0.991298482698784	0.992372528997506	0.993683901232928	0.994135633667193	0.997162197375748	205	28485	178	167	131	97	54	14	0	0	0	0	0	0	27911	27922	27958	27992	28035	28075	601	601	601	601	601	601
C_STROKE	50_60	UKBB	CD2_INSITU_BREAST_EXALLC	-13.0141896093353	-13.012550852466	-13.0122073217167	-13.0116653450273	-13.0102148082112	-13.008820998491	1704.46130253672	1240.54558768673	1420.5174976201	1706.29763375462	1822.65366105338	3756.39096879625	0.993907916799316	0.991630841191834	0.992691329639218	0.993915653361921	0.994304698913275	0.997236838026731	205	22858	178	167	131	97	54	14	0	0	0	0	0	0	22439	22450	22486	22520	22563	22603	446	446	446	446	446	446
C_STROKE	50_60	UKBB	CD2_INSITU_BREAST_INTRADUCTAL	-13.0140199269381	-13.0128169705601	-13.0123466255462	-13.0121447315711	-13.010151520489	-13.009839487042	1513.03158238416	1096.1362102304	1259.75497945525	1534.45650620014	1562.03383060317	2813.38955332462	0.993137249967922	0.990528109752238	0.99175858319865	0.993234044162672	0.993354510760652	0.996310388990416	255	28442	219	203	157	110	72	21	0	0	0	0	0	0	27878	27894	27940	27987	28025	28076	600	600	600	600	600	600
C_STROKE	50_60	UKBB	CD2_INSITU_BREAST_INTRADUCTAL_EXALLC	-14.0169194587468	-14.015361201049	-14.0147603775071	-14.0145273940849	-14.0123206222843	-14.01186082435	2579.24121788401	1879.27016507737	2169.82205852917	2633.13737189327	2657.57481400054	4800.4468254808	0.995663907470858	0.994049532173614	0.994846543689794	0.995753384399472	0.99579309586143	0.997671085223656	255	22930	219	203	157	110	72	21	0	0	0	0	0	0	22521	22537	22583	22630	22668	22719	445	445	445	445	445	445
C_STROKE	50_60	UKBB	CD2_INSITU_EXALLC	0.358965558840555	-0.177495847377283	-12.8876490634879	-12.862178580977	-12.8323160275562	-12.8107691292792	1.00214431816981	1.00167484082562	689.822792454713	835.514057264811	845.195736865593	1279.82447087826	0.720195540826938	0.859352028379821	0.985094348617461	0.987717587408421	0.987886458668071	0.992013479626905	752	38799	613	532	399	286	197	92	2	1	0	0	0	0	37908	37989	38122	38235	38324	38429	1028	1029	1030	1030	1030	1030
C_STROKE	50_60	UKBB	CD2_LEIOMYOMA_ENDOMETRIOSIS	-12.5238741810833	-12.5216582669884	-12.5231419435133	1.85075779994819	-12.5147809904321	-12.5116697703909	1906.89766093242	1351.30590069065	1350.26647092601	1.00511255381221	1188.14123385915	1790.03707736192	0.994759795337532	0.992606637160141	0.992600069261828	0.0655711884629185	0.991595977301316	0.994423139620138	154	27587	91	93	93	93	84	39	0	0	1	1	0	0	27066	27064	27064	27064	27073	27118	584	584	583	583	584	584
C_STROKE	50_60	UKBB	CD2_LEIOMYOMA_ENDOMETRIOSIS_EXALLC	-12.545304669475	-12.5393539406607	-12.5429332003888	1.96001968048651	-12.5265401957004	-12.5210150430616	1990.73470561428	1439.81840586185	1446.09273103623	1.00694639125062	1257.95250977046	1879.8633793248	0.994971887200495	0.993051324806585	0.993079498258436	0.0515948831427972	0.992054892558602	0.994685650653627	154	22058	91	93	93	93	84	39	0	0	1	1	0	0	21694	21692	21692	21692	21701	21746	427	427	426	426	427	427
C_STROKE	50_60	UKBB	CD2_NEOPLASM	0.767170037745439	0.29339751881515	0.275656589542708	-0.206855796060775	0.51360232210855	-13.8686629812156	0.265734543242442	0.249110360540996	0.294223519039666	0.450947330422229	0.320938530772673	641.232492411444	0.00388960228243803	0.238883814286776	0.348812491545241	0.646439650995989	0.109529012961216	0.982744590207645	7796	39510	6236	5495	4243	2958	2051	977	51	37	24	13	10	0	40036	40777	42029	43314	44221	45295	983	997	1010	1021	1024	1034
C_STROKE	50_60	UKBB	CD2_PRIMARY_LYMPHOID_HEMATOPOIETIC	1.77074384465448	0.547984050600285	1.71560607227003	-11.332753640253	-11.2360300592063	-11.2927075708485	0.709284575442559	1.0012470053265	0.708915786621179	616.003895480189	656.747666669621	970.196463904709	0.0125418238883547	0.58417157047394	0.0155187089022458	0.985321977368992	0.986349981839556	0.990713145319549	310	48740	266	218	142	91	51	20	4	2	2	0	0	0	47402	47450	47526	47577	47617	47648	1378	1380	1380	1382	1382	1382
C_STROKE	50_60	UKBB	CD2_PRIMARY_LYMPHOID_HEMATOPOIETIC_EXALLC	1.81872059949586	0.595043909688156	1.76554422531734	-11.5619644060926	-11.4915510246488	-11.5886261526609	0.709852461064918	1.00158024927559	0.709396152270435	708.898625792284	766.155803177937	1159.22794439258	0.0104038145817376	0.552441836347135	0.0128175514137739	0.986987273525033	0.988032998865335	0.992023801767508	310	39324	266	218	142	91	51	20	4	2	2	0	0	0	38324	38372	38448	38499	38539	38570	1040	1042	1042	1044	1044	1044
C_STROKE	50_60	UKBB	CHOLELITH_BROAD	-12.931514596292	-0.932127658247732	0.0136680256263496	-0.399295136924481	1.02112903377602	-12.8859103312702	533.475659167821	1.0014479217224	0.709197213601076	1.00149631076396	0.502577489479373	823.105941547822	0.98066107549175	0.351967397125138	0.984623696559776	0.690115329053688	0.0421755010883492	0.987509446320996	1635	46397	1273	1132	877	683	475	218	3	5	5	4	4	0	45460	45601	45856	46050	46258	46515	1296	1294	1294	1295	1295	1299
C_STROKE	50_60	UKBB	CHRONNAS	2.15388020024882	-11.4554383481759	-11.4634211693467	-11.4781527911816	-11.4770003472724	-11.3810200636384	1.00208828530551	671.276900497351	756.707470591658	814.497181493347	754.597534845594	1467.55427434356	0.0316033662251669	0.986384644282832	0.987913246151752	0.988756329686562	0.987865096405545	0.993812392949939	148	46356	101	97	78	69	55	19	1	0	0	0	0	0	45112	45116	45135	45144	45158	45194	1290	1291	1291	1291	1291	1291
C_STROKE	50_60	UKBB	CIRRHOSIS_BROAD	1.44783710902416	-11.770695393703	2.21266771651025	2.00719966473415	2.43433879043528	-11.8011956872714	1.00162858511606	606.985430217498	0.708840421782233	1.0017243980937	1.00189564401882	1609.59670343941	0.148322259950864	0.984528347691195	0.00179912989547727	0.0450974462248202	0.0151099542816065	0.994150144903255	208	48881	181	124	73	49	28	13	4	4	4	2	1	0	47511	47568	47619	47643	47664	47679	1393	1393	1393	1395	1396	1397
C_STROKE	50_60	UKBB	COLITNONINFNAS	1.37563980398377	0.0915180403440514	-0.409939139213193	1.18361810301344	0.269440411732362	0.178981745382733	0.503797197680456	0.709291366234537	1.00151591490984	0.50297985726664	0.708849485769322	1.00110906760907	0.00632301248384945	0.897335946206738	0.68230583291702	0.0186120326004326	0.703864146582154	0.858107731126958	1216	46880	909	800	658	518	421	246	11	7	7	6	3	1	45872	45981	46123	46263	46360	46535	1304	1308	1308	1309	1312	1314
C_STROKE	50_60	UKBB	COPD_ASTHMA_INFECTIONS	1.14110870090102	-0.364897699448724	0.253136876255902	0.501936208122971	0.439860960396291	0.227059312751937	0.297124151596792	0.451525552096937	0.358928887739445	0.338925426427968	0.338244902532076	0.580072761660533	0.000122778254273806	0.419007647776267	0.480650721096483	0.13861628253741	0.193456527931653	0.695477596917869	4821	37381	3480	3121	2666	2336	1833	887	36	26	26	19	11	3	37758	38117	38572	38902	39405	40351	928	938	938	945	953	961
C_STROKE	50_60	UKBB	COPD_ASTHMA_PNEUMONIA_SEPSIS	2.08157710362977	-0.266638455080446	1.68498400337825	0.453187042502789	1.63502986174409	1.55096743343793	0.383981512723911	1.00202559861325	0.451618730042476	1.00197320436792	0.580399253053568	1.00167917085501	5.92550564287643e-08	0.79016262287171	0.000190730408336261	0.651056785143375	0.00484627819311267	0.121533851015813	977	36195	828	598	401	276	174	76	12	7	9	5	4	1	35413	35643	35840	35965	36067	36165	919	924	922	926	927	930
C_STROKE	50_60	UKBB	COPD_EARLY	1.18763676314088	1.09756153313434	1.73281310328278	-11.2198615976301	0.936684419904911	2.90818820960048	0.709330975680777	0.579559167284998	0.502571972531742	419.768794994385	1.00120754984937	0.709217384842302	0.0940705715796155	0.0582533070356515	0.000564983147847571	0.978676145944269	0.349502512090711	4.12152132152255e-05	565	47821	480	384	279	169	105	43	8	7	5	2	3	2	46599	46695	46800	46910	46974	47036	1299	1300	1302	1305	1304	1305
C_STROKE	50_60	UKBB	COPD_EARLYANDLATER	1.16969898209533	1.07661297449285	1.7112822651359	-11.2176579411597	0.918513472933275	2.89278979974184	0.709271191172761	0.579492802131016	0.502492322723106	415.569229396244	1.00117113429957	0.709161074685284	0.0991156386189528	0.0631897615131629	0.000660215196621622	0.978464937686146	0.358912629054029	4.51964438086007e-05	565	48265	480	384	279	169	105	43	8	7	5	2	3	2	47000	47096	47201	47311	47375	47437	1342	1343	1345	1348	1347	1348
C_STROKE	50_60	UKBB	COPD_EARLY_EXMORE	1.3509062786072	1.22306963067194	1.85901951715782	-12.2205123788358	1.06787069975388	3.04227716562194	0.711626337917306	0.58179414142205	0.505133293337931	743.163868221183	1.00244766670585	0.711421170504927	0.0576517637108911	0.0355324509161397	0.000233000491151135	0.986880257290798	0.286756800027828	1.89992960206005e-05	565	26158	480	384	279	169	105	43	8	7	5	2	3	2	25667	25763	25868	25978	26042	26104	568	569	571	574	573	574
C_STROKE	50_60	UKBB	COPD_EXCL	1.27674662676284	-0.0372432582482067	0.554244918486152	0.174529259004012	0.495061154970185	0.688076524708834	0.26167384009902	0.360193495327858	0.296816542481796	0.383997891573421	0.322644781304973	0.451551467802733	1.06542547534701e-06	0.917647162824972	0.0618599928560375	0.64946483688793	0.124935085840311	0.127557352530601	5525	29347	4104	3642	3017	2517	1918	933	45	30	29	21	15	5	30026	30488	31113	31613	32212	33197	697	712	713	721	727	737
C_STROKE	50_60	UKBB	COPD_HOSPITAL	1.16969898209533	1.07661297449285	1.7112822651359	-11.2176579411597	0.918513472933275	2.89278979974184	0.709271191172761	0.579492802131016	0.502492322723106	415.569229396244	1.00117113429957	0.709161074685284	0.0991156386189528	0.0631897615131629	0.000660215196621622	0.978464937686146	0.358912629054029	4.51964438086007e-05	565	48265	480	384	279	169	105	43	8	7	5	2	3	2	47000	47096	47201	47311	47375	47437	1342	1343	1345	1348	1347	1348
C_STROKE	50_60	UKBB	COPD_HOSPITAL_ASTHMA_INF	2.68971077231242	-11.1950541345286	-11.2081121637291	2.23446976169221	-11.2261481339844	-11.0913643016504	0.710166291391295	604.628775439018	717.128399733205	1.00147112905114	857.627543336341	1383.37329267191	0.000152208671436427	0.985227546446832	0.98753024480472	0.0256687184389652	0.989556172070857	0.99360293163822	128	47605	109	80	57	40	29	12	3	1	1	1	0	0	46335	46364	46387	46404	46415	46432	1286	1288	1288	1288	1289	1289
C_STROKE	50_60	UKBB	COPD_HOSPITAL_MAIN	1.16969898209533	1.07661297449285	1.7112822651359	-11.2176579411597	0.918513472933275	2.89278979974184	0.709271191172761	0.579492802131016	0.502492322723106	415.569229396244	1.00117113429957	0.709161074685284	0.0991156386189528	0.0631897615131629	0.000660215196621622	0.978464937686146	0.358912629054029	4.51964438086007e-05	565	48265	480	384	279	169	105	43	8	7	5	2	3	2	47000	47096	47201	47311	47375	47437	1342	1343	1345	1348	1347	1348
C_STROKE	50_60	UKBB	COPD_MODE	1.39487584809594	1.25507694678754	1.89291546402849	-12.2241340705278	1.10972034216215	3.10660176567504	0.711944380784474	0.582074632342593	0.505475740377152	759.362108302419	1.00262901763891	0.711779078958622	0.0500837101693356	0.0310670291852962	0.000180523436363598	0.987156290130105	0.268375859882931	1.27379483663519e-05	565	25581	480	384	279	169	105	43	8	7	5	2	3	2	25111	25207	25312	25422	25486	25548	547	548	550	553	552	553
C_STROKE	50_60	UKBB	COX_ARTHROSIS	0.776230991448348	-0.470818086100749	-0.0760797742624726	0.411999421499764	1.3728436467633	-10.1320468100982	0.709899864576972	1.00154496953634	1.00155990143339	1.0015450811535	0.709046369294148	420.94453224632	0.274201843893912	0.638289426282638	0.939449901531415	0.680805771114575	0.0528452710344684	0.980796939824674	926	41036	820	681	472	293	160	51	7	5	4	3	2	0	40100	40239	40448	40627	40760	40869	1035	1037	1038	1039	1040	1042
C_STROKE	50_60	UKBB	D3_ANAEMIA	2.59536880106624	1.88020708926559	2.14729169538632	0.58778809928539	1.24499171130473	-13.5836775535592	0.410843100165195	0.433859704587287	0.434556400201473	1.01117051002376	0.721468914692746	1747.58273241305	2.66383512674195e-10	1.46640405428915e-05	7.75867646106775e-07	0.561041824695784	0.0844131732350052	0.993798234977069	2188	18932	1608	1402	1152	956	707	339	19	13	7	2	2	0	19363	19569	19819	20015	20264	20632	130	136	142	147	147	149
C_STROKE	50_60	UKBB	D3_ANAEMIANAS	1.89947417168101	0.252327836179338	1.66622448495486	-12.3793287038968	0.172033622321903	-12.3301994206315	0.412816632588182	0.709167713815652	0.412033097372501	529.203914855837	1.00129333975161	809.778388214171	4.19954987066302e-06	0.721984050980473	5.25672561916624e-05	0.981337298854057	0.863585793625405	0.987851372986171	1086	47596	834	696	537	426	298	135	13	8	6	0	1	0	46505	46643	46802	46913	47041	47204	1330	1335	1337	1343	1342	1343
C_STROKE	50_60	UKBB	D3_ANAEMIA_B12_DEF	2.12720410288311	-12.4687707209761	-12.4176780237271	-12.3936954682291	-12.377824067498	-12.3642476227529	1.00188334920546	1086.35918565407	1198.86938365796	1298.55838614027	1364.13097337626	2316.94274425723	0.0337366465372109	0.990842419932684	0.991735799951338	0.992384949153846	0.992760270536862	0.995742149655805	140	46238	101	94	77	68	45	20	1	0	0	0	0	0	45003	45010	45027	45036	45059	45084	1273	1274	1274	1274	1274	1274
C_STROKE	50_60	UKBB	D3_ANAEMIA_IRONDEF	1.80235352689912	0.784815632593575	0.314735447257407	-13.230419294566	-0.179418846812903	-13.1114528878484	0.413071785008067	0.503240316554493	0.709368917947618	682.796171612013	1.0013968892125	946.429964664457	1.28118742423347e-05	0.118872276577839	0.65727126034075	0.984540500985483	0.85780534330468	0.98894678782419	1254	47238	893	830	708	591	441	212	12	6	2	1	1	0	46268	46331	46453	46570	46720	46949	1319	1325	1329	1330	1330	1331
C_STROKE	50_60	UKBB	D3_ANAEMIA_IRONDEF_NAS	1.80235352689912	0.784815632593575	0.314735447257407	-13.230419294566	-0.179418846812903	-13.1114528878484	0.413071785008067	0.503240316554493	0.709368917947618	682.796171612013	1.0013968892125	946.429964664457	1.28118742423347e-05	0.118872276577839	0.65727126034075	0.984540500985483	0.85780534330468	0.98894678782419	1254	47238	893	830	708	591	441	212	12	6	2	1	1	0	46268	46331	46453	46570	46720	46949	1319	1325	1329	1330	1330	1331
C_STROKE	50_60	UKBB	D3_APLASTICANDOTHANAEMIA	1.62726140272984	0.574952691748881	1.72524514812326	-12.1778717616895	0.723349932682753	-12.0971183155134	0.451330463980291	0.579846521276339	0.382151254553979	452.935542405889	0.709009244225056	628.329663875282	0.000311580631196979	0.321412146715775	6.34480596487178e-06	0.978550225316874	0.307621110575461	0.984639420626566	1212	47668	909	750	587	472	348	174	14	10	8	1	2	0	46623	46782	46945	47060	47184	47358	1334	1338	1340	1347	1346	1348
C_STROKE	50_60	UKBB	D3_BLOODOTHER	2.02797446215806	1.32706333545898	1.69544670957362	0.923060941900385	-11.4368333565289	-11.5349811547132	0.50323303984299	0.579633116393546	0.579740080566307	1.00135158040086	506.30478728754	801.628392406975	5.58026454549991e-05	0.0220509872046402	0.00345016114458716	0.356625063774212	0.981978252997624	0.988519286666775	562	48503	466	342	235	177	114	57	9	6	4	1	0	0	47236	47360	47467	47525	47588	47645	1354	1357	1359	1362	1363	1363
C_STROKE	50_60	UKBB	D3_BLOOD_IMMUN	1.66273722859668	0.816956279147329	0.972414440419003	-0.19027871170055	0.202191670743962	-0.0953676764079923	0.295108279371772	0.337897619890836	0.358092409694396	0.709394989005467	0.579763872204409	1.0013157818094	1.7574092174686e-08	0.0156162549541876	0.00661676833140912	0.788524786368085	0.727278272230798	0.924122325871234	2796	45386	2087	1785	1432	1181	865	418	29	18	10	5	4	1	44856	45158	45511	45762	46078	46525	1210	1221	1229	1234	1235	1238
C_STROKE	50_60	UKBB	D3_COAGDEF_PURPUR_HAEMORRHAGIC	2.70865002507512	1.96173481854931	1.98417089570297	-11.1257968338003	1.70145012679272	-11.0994625284507	0.503266357950104	0.57945337256462	0.709067712102647	609.806259168104	1.00118718075957	886.17214330522	7.36054570543964e-08	0.00071050753106552	0.00513753532192576	0.985443558638005	0.0892377051903507	0.990006616321991	288	48692	234	168	113	79	56	31	9	5	2	1	1	0	47354	47420	47475	47509	47532	47557	1383	1387	1390	1391	1391	1392
C_STROKE	50_60	UKBB	D3_HAEMOLYTICANAEMIA	-11.4820635669885	-11.4403798478654	2.00199729228819	2.15627595499882	-11.4517921137677	-11.4703092979365	993.434269239193	780.077820199652	1.00183233880744	1.00219492096266	752.661080034138	1385.27053492731	0.990778295492621	0.988298891458369	0.0456802814428012	0.0314325405822586	0.987860597772084	0.993393436236708	118	48929	84	75	60	54	48	21	2	2	2	1	0	0	47554	47563	47578	47584	47590	47617	1407	1407	1407	1408	1409	1409
C_STROKE	50_60	UKBB	D3_IMMUNEMECHANISM	2.17783980426935	1.64856563897877	-11.133067567035	-11.1853186259639	-11.2357507879424	2.93153261668173	1.00234182416352	1.00175911753165	646.293106429981	654.831656974727	676.16448627933	1.00174266037282	0.0297990177062389	0.099831572298295	0.986256292471562	0.986371827051398	0.986742250268076	0.00342873529283427	123	48852	92	82	74	62	42	16	2	1	0	1	1	1	47476	47486	47494	47506	47526	47552	1405	1406	1407	1406	1406	1406
C_STROKE	50_60	UKBB	D3_NUTRIANAEMIA	1.67171728611726	0.662169213917485	0.194694186009321	-13.0906980131906	-0.27632907165355	-13.0004311783521	0.412901798908348	0.503142634337452	0.709306541714861	599.657413634208	1.00135530344774	869.251805103566	5.15019670120839e-05	0.18815169154448	0.783711734500085	0.982583328325893	0.782582576585125	0.988067374061238	1374	47297	991	912	773	649	473	222	12	6	2	1	1	0	46341	46420	46559	46683	46859	47110	1327	1333	1337	1338	1338	1339
C_STROKE	50_60	UKBB	D3_OTHERANAEMIA	1.85084867075103	-0.493137276611071	1.75095126605784	-12.3848490211644	0.0415218451800388	-12.3350464036776	0.412825779899852	1.00146228494375	0.382149034651169	507.575204207944	1.0013519692823	713.812102837184	7.34750777734741e-06	0.622424426763792	4.60870569409893e-06	0.9805335262654	0.966924569225798	0.986212823742574	1159	47610	865	728	572	465	342	171	13	8	7	0	1	0	46561	46698	46854	46961	47084	47255	1330	1335	1336	1343	1342	1343
C_STROKE	50_60	UKBB	D3_PURPURA_AND3_OTHER_HAEMORRHAGIC	3.07354330947046	2.38240214522945	1.76327655195731	-11.1576001014257	-11.1149166943377	-11.0444721020584	0.503279021126489	0.579468826563448	1.0013407949713	800.081232536881	805.156403880317	1122.25858828022	1.01498087408539e-09	3.93343610917087e-05	0.0782527017890801	0.988873394419218	0.988985818511514	0.992147913483332	198	48633	165	113	69	46	32	20	8	4	1	0	0	0	47279	47331	47375	47398	47412	47424	1379	1383	1386	1387	1387	1387
C_STROKE	50_60	UKBB	D3_THROMBOCYTOPENIANAS	3.0590171707457	2.28561739679412	2.82210740582065	-10.1047856173194	-10.0690192441811	-9.99634983028463	0.580243269120899	0.708869941756111	0.708884188862076	604.95744904993	629.294852895715	892.057265419114	1.34977204935374e-07	0.00126276027016368	6.86098822626439e-05	0.986673314696274	0.987234009347689	0.991059131987512	150	48589	128	82	49	30	17	12	7	4	2	0	0	0	47227	47273	47306	47325	47338	47343	1377	1380	1382	1384	1384	1384
C_STROKE	50_60	UKBB	DIABETES_FG	1.00379082992006	0.988508104039669	0.287742724984159	0.853081192404145	1.11881801790748	1.20376960643709	0.35860942268667	0.272613581482833	0.450434495092254	0.411864692724263	0.381378169404321	0.579485504251234	0.00512420802708022	0.00028779935068437	0.522945581276874	0.0383339770376167	0.00335035834111679	0.0377731837495835	3052	46261	2488	2141	1570	1104	720	306	35	30	18	16	10	3	45637	45984	46555	47021	47405	47819	1153	1158	1170	1172	1178	1185
C_STROKE	50_60	UKBB	DM_IBD	2.92703506209441	2.42403098150494	2.19340377985722	2.31649509947968	2.69771212118649	2.9505766009442	0.41944515004269	0.415545314125104	0.528904152342714	0.603117193913201	0.525970193185627	0.725346104256548	2.98666863919056e-12	5.43178243410913e-09	3.36753689717317e-05	0.00012259873088334	2.91252987611776e-07	4.74552367421494e-05	1687	21249	1405	1186	872	579	374	150	20	16	10	9	6	2	21406	21625	21939	22232	22437	22661	105	109	115	116	119	123
C_STROKE	50_60	UKBB	DUODENAL_ULCER_UNSPE_ACUTE_CHRONIC_WO_HAEMORRHAGE_PERFORATION	1.75477846325273	1.84608623272039	-11.6634585836508	-11.6671566000317	-11.6424762842218	-11.6200170550998	1.00179292231383	0.70923367378692	710.772195587203	832.61708333051	885.200870920667	1443.21739676488	0.0798360891167856	0.00924305857076365	0.986907653455654	0.988819903325872	0.989506241385556	0.993575928301267	146	48858	118	106	81	58	37	14	3	2	0	0	0	0	47486	47498	47523	47546	47567	47590	1397	1398	1400	1400	1400	1400
C_STROKE	50_60	UKBB	E4_ACIDOSIS	4.27765478184492	-10.5681901823485	3.2119879591066	-10.4234886368018	-10.283986005344	-10.3047256351507	0.505178883459209	698.501828882363	1.00264928351615	1323.69777829489	2050.59686176371	4759.4344011074	2.50492036021063e-17	0.987928629903064	0.00135767579501078	0.993717104584385	0.995998531250128	0.998272489045767	102	42506	93	48	26	15	4	1	4	1	1	0	0	0	41735	41780	41802	41813	41824	41827	776	779	779	780	780	780
C_STROKE	50_60	UKBB	E4_CA_MET	2.63088362657605	2.37548501949679	-10.6392658326647	-10.6363625537301	-10.6640086716432	-10.7402928540508	1.00260564766018	1.00209015456239	868.244761571081	1208.10529983537	1225.07135280384	1532.42709909853	0.00868919757550552	0.017762590593934	0.990223156090177	0.992975380680989	0.993054657263921	0.994407927336803	129	42592	114	59	36	19	15	9	2	1	0	0	0	0	41824	41879	41902	41919	41923	41929	781	782	783	783	783	783
C_STROKE	50_60	UKBB	E4_DIABETES	1.34345182607941	0.926825253193485	0.566947517802702	0.977104437666434	1.10117344594737	1.3202263320439	0.382527004859631	0.357522458990273	0.502813714833593	0.502864995435705	0.502469070523699	0.708773254051044	0.000444673699734891	0.00953212617636168	0.259510085582143	0.0520070883287156	0.0284138347040381	0.0625055997774066	1730	47528	1439	1219	895	599	383	152	21	17	10	10	6	2	46572	46792	47116	47412	47628	47859	1226	1230	1237	1237	1241	1245
C_STROKE	50_60	UKBB	E4_DM1	2.21288946716646	2.25331393849417	-11.6812456927568	-11.6565442145266	-11.6559701881509	-11.6812913382317	1.00210470854163	0.70942496118996	861.446534503915	1034.84158142679	1191.32435166447	1719.69603552184	0.0272274246420132	0.00149190212892055	0.989180988492576	0.991012750013009	0.992193586688723	0.994580292014638	123	45842	96	87	68	46	26	14	2	2	0	0	0	0	44740	44749	44768	44790	44810	44822	1127	1127	1129	1129	1129	1129
C_STROKE	50_60	UKBB	E4_DM1NOCOMP	2.84538164007971	2.24650616432738	1.82912670160081	-10.2474431116473	2.54243377292453	-10.1974594646196	0.710107875627471	0.709456320567253	1.00163924043134	526.172891911396	1.00147110520773	816.614668711925	6.15024201336413e-05	0.00154275831419782	0.0678301958330575	0.984461837667742	0.011126547954537	0.990036691328427	125	45848	95	85	64	42	23	15	5	4	2	1	1	0	44746	44756	44777	44799	44818	44826	1127	1128	1130	1131	1131	1132
C_STROKE	50_60	UKBB	E4_DM2	1.22259230424578	0.676629944888882	0.832692889143472	0.730768961466345	1.13224972506953	1.37652647597108	0.412415715335311	0.411675018378413	0.45032502552028	0.579813612419688	0.502436495215124	0.708779009103648	0.00303208894403155	0.100258409772977	0.0644443732171276	0.207542586076329	0.024226502176511	0.0521238407418291	1659	47477	1388	1171	854	571	368	142	20	16	11	9	6	2	46502	46719	47036	47319	47522	47748	1226	1230	1235	1237	1240	1244
C_STROKE	50_60	UKBB	E4_DM2NOCOMP	0.847775600997259	0.715578657484841	0.675612310796044	1.11826207866281	1.2427065059557	1.63082213244817	0.503474582313835	0.411633963568439	0.502736443291697	0.502788210269387	0.502390040870565	0.70880929617272	0.0922106899623633	0.0821428483578143	0.178990501480307	0.0261402693504047	0.013376346184958	0.0214034407842912	1570	47540	1346	1125	797	518	322	116	18	16	11	10	6	2	46506	46727	47055	47334	47530	47736	1240	1242	1247	1248	1252	1256
C_STROKE	50_60	UKBB	E4_DM2_STRICT	0.868057315588584	0.74041157565756	0.70194104345804	0.870770296721864	1.27045655802807	1.66379953783319	0.503478787959609	0.411627769193927	0.502717438155975	0.579783323581709	0.502389546457387	0.70879096044645	0.0846863730834111	0.0720597252776321	0.162626158981305	0.133125733096426	0.0114444222200329	0.0189061186074347	1542	47884	1327	1101	779	501	312	113	17	15	10	9	6	2	46836	47062	47384	47662	47851	48050	1246	1248	1253	1254	1257	1261
C_STROKE	50_60	UKBB	E4_DMNAS	1.82634931737894	1.98852378779721	1.65664024068	2.04799451653861	-10.6528943445607	-10.6618386805332	1.00204830777845	0.70924292199195	1.00167998167747	1.00165685122393	686.178459166072	1027.21309027606	0.0683615647285497	0.005051560116014	0.0981555991912321	0.0408936280023679	0.987613370280355	0.991718598787335	156	45968	132	107	79	54	29	10	4	3	1	1	0	0	44849	44874	44902	44927	44952	44971	1139	1140	1142	1142	1143	1143
C_STROKE	50_60	UKBB	E4_DMNASNOCOMP	1.84565821686984	1.9929949938669	1.66840985713836	2.08126107909598	-10.6550500950459	-10.6639590482943	1.00207256478954	0.709238434468388	1.00166948764731	1.0016744533177	687.942663301722	1030.55579515339	0.0654984280755916	0.00495339057644645	0.0957873094481255	0.037729448865073	0.9876426328364	0.991743817773985	155	45962	131	107	79	53	29	10	4	3	1	1	0	0	44845	44869	44897	44923	44947	44966	1137	1138	1140	1140	1141	1141
C_STROKE	50_60	UKBB	E4_ENDOGLAND	1.32093559878711	1.4655613674546	-12.0136706531351	1.55940637496834	-11.9905455545196	-11.9991185300304	1.00164886103847	0.708848683152637	736.451506052228	1.00200322280608	803.867945645811	1036.87093973837	0.187248977866478	0.0386848445984241	0.986984754413406	0.119639437824099	0.988099144298603	0.990766741197829	296	48617	222	188	137	98	79	51	3	3	1	1	0	0	47303	47337	47388	47427	47446	47474	1385	1385	1387	1387	1388	1388
C_STROKE	50_60	UKBB	E4_ENDOMETPOSTOP	-11.9405172110141	1.81941703806614	-11.9174515684841	-11.9054634592986	-11.8899903838094	-11.8190436778289	1234.89543957177	1.00238126172485	1191.04522261192	1534.84883060434	1546.35540712404	2809.3141429674	0.992285172030419	0.0695093387658879	0.992016598726081	0.993811058106888	0.993865093216395	0.996643235973065	157	42498	135	110	75	47	32	13	1	1	0	0	0	0	41756	41781	41816	41844	41859	41878	763	763	764	764	764	764
C_STROKE	50_60	UKBB	E4_ENDONUTRMET	1.24481250338495	0.80251442359883	0.938921761047808	0.265307708567741	0.0352633311137729	0.868989617712657	0.227354675541599	0.212210072018194	0.230936129816866	0.382376341617802	0.450497546894275	0.503022308522472	4.37015750492429e-08	0.000155762203818356	4.78842926370202e-05	0.487783033942702	0.937608181211128	0.0840712775916342	7121	41688	5842	5005	3748	2639	1738	679	69	50	33	14	8	4	42003	42840	44097	45206	46107	47166	895	914	931	950	956	960
C_STROKE	50_60	UKBB	E4_FLUIDELECTRO	2.96592655927133	1.7499840579632	1.98258681375734	2.00657443049959	-10.0968329060371	-10.0749423222318	0.383981456801905	0.580713793689865	0.709720492838254	1.00197224596198	492.919161226537	919.317177910567	1.12610953179457e-14	0.00258248584697456	0.00521449777014077	0.0452175799848535	0.983657474919049	0.991256031960542	510	43527	461	289	165	84	43	17	9	6	3	1	0	0	42679	42851	42975	43056	43097	43123	888	891	894	896	897	897
C_STROKE	50_60	UKBB	E4_HYPERCHOL	1.62751422273464	1.41842391453107	1.19654318556193	0.772069440228386	0.942617099435747	2.16582091719322	0.338937431456109	0.282839447433562	0.382017189966087	0.580070614811113	0.579663826351801	0.579824611095926	1.57235361135541e-06	5.30489877573515e-07	0.00173518746591786	0.183191590817127	0.103918935429829	0.000187488908293554	1719	45192	1477	1274	857	563	348	115	33	24	16	9	6	3	44402	44605	45022	45316	45531	45764	999	1008	1016	1023	1026	1029
C_STROKE	50_60	UKBB	E4_HYPERLIPNAS	1.63733924813084	-12.6850410582609	-12.7156303654253	-12.6968637755943	2.31541083127261	4.2745660181341	1.00244106073582	1018.90129905397	1305.97865766447	1619.1568076663	1.00191471456071	0.711829944651845	0.102394957436497	0.990066813172139	0.992231538552822	0.993743331278644	0.0208336308077902	1.91286848224066e-09	212	42791	191	148	89	58	30	9	2	1	2	2	3	2	41990	42033	42092	42123	42151	42172	820	821	820	820	819	820
C_STROKE	50_60	UKBB	E4_HYPOKALAEMIA	2.72175843286208	1.7926853303977	2.29658566493776	-10.0832502137668	-10.0031624350489	-9.9309145810429	0.710850216589586	1.00234090859228	1.00215730686065	659.779199841527	787.755835200884	1439.51650446164	0.00012872903449114	0.0736955983238207	0.0219263161425617	0.987806592718035	0.989868492216105	0.994495609781371	198	42730	177	112	67	38	19	9	3	2	1	0	0	0	41949	42014	42059	42088	42107	42117	799	800	801	802	802	802
C_STROKE	50_60	UKBB	E4_HYPOOSMNAT	2.75533963446649	1.68285998030617	-11.1693246061199	-11.2058270802328	-11.2223959107429	-11.4846687897101	0.710661512216356	1.00209057369854	888.480606326815	1372.26322026042	1495.54391612808	3490.43929799692	0.000105688211595024	0.0930840120296713	0.989969846424112	0.99348459033258	0.9940128188119	0.997374707709629	192	42827	181	113	59	28	14	4	3	1	0	0	0	0	42029	42097	42151	42182	42196	42206	806	808	809	809	809	809
C_STROKE	50_60	UKBB	E4_HYTHYNAS	0.431544929339634	-0.123601621585821	1.063951836256	-0.209917973699647	0.605463535644017	-10.8046679896776	0.70983902249536	0.709323987929852	0.450629428999401	1.0015010623714	0.708990314426491	360.694688847062	0.543222228773563	0.861666868712288	0.0182240124860513	0.833977267921291	0.393116081259023	0.97610281231069	1555	46961	1295	1105	856	611	400	157	11	9	7	2	2	0	45886	46076	46325	46570	46781	47024	1324	1326	1328	1333	1333	1335
C_STROKE	50_60	UKBB	E4_HYTHY_AI_EXCL	2.34114814774643	2.17682855378155	1.44776433990189	-11.4632523350446	-11.4293111720117	-11.5073775222082	0.709559362537883	0.579797784943625	1.00144615054734	809.641764192759	771.482021777795	1092.15246890287	0.00096878126890497	0.000173714431761487	0.148268750492784	0.988703588565648	0.988179974256876	0.991593308406112	213	48854	165	145	107	75	53	26	6	4	1	0	0	0	47494	47514	47552	47584	47606	47633	1402	1404	1407	1408	1408	1408
C_STROKE	50_60	UKBB	E4_HYTHY_AI_STRICT	0.593514152818377	0.0354302494118263	1.22353186961357	-0.0553867345261824	0.0686860387448304	-11.7985014412493	0.710349306828589	0.709746646515213	0.451312005063268	1.00181134407231	1.00163872974546	630.638586761267	0.403422534881724	0.96018647988459	0.00670694097584784	0.955910144271958	0.945328981761993	0.985073395134458	1489	43122	1238	1053	814	585	386	154	11	9	7	2	1	0	42278	42463	42702	42931	43130	43362	1084	1086	1088	1093	1094	1095
C_STROKE	50_60	UKBB	E4_LIPOPROT	1.62262111676865	1.31766122073656	1.0922598945281	0.669903873368222	1.14342823337482	2.1003566926487	0.322069121698559	0.282744808709563	0.38193665356415	0.580001738404776	0.502630408094903	0.579899267034443	4.70140146138001e-07	3.15827036143821e-06	0.00423917172215745	0.24808910933928	0.022912607659734	0.000292409082497051	1871	45461	1616	1388	931	611	369	119	35	25	16	9	7	3	44659	44887	45344	45664	45906	46156	1022	1032	1041	1048	1050	1054
C_STROKE	50_60	UKBB	E4_METABO	-12.023930366192	1.37568105153355	1.79836233014454	-11.9906373065329	-11.9645893171732	-11.8802170673243	1049.12632646683	1.00224070492841	1.00215306047905	1271.39767400602	1283.03112992188	2427.32063273442	0.990855726202178	0.169875037404391	0.072733611347357	0.992475208383999	0.992559632800353	0.996094869460431	228	42574	197	159	107	65	45	17	1	1	1	0	0	0	41833	41871	41923	41965	41985	42013	771	771	771	772	772	772
C_STROKE	50_60	UKBB	E4_METABOLIA	1.73124023820777	1.25471511836354	0.948097439144001	0.801016435118928	0.96381335853152	1.67229967384136	0.249599184935914	0.241653567174049	0.337458257003164	0.450333175870527	0.449905212122946	0.579565639009513	4.03125673074575e-12	2.07816798973696e-07	0.00496146520820155	0.0752857483053602	0.032172669603345	0.00390871679646699	2985	46970	2565	2079	1406	925	575	202	47	32	21	12	8	3	46230	46716	47389	47870	48220	48593	1113	1128	1139	1148	1152	1157
C_STROKE	50_60	UKBB	E4_MINERAL_MET	2.14695964235971	1.81400130687369	-12.6087077776679	-12.5730063761927	-12.5187414021711	-12.5954131194122	0.710542994884873	0.710055878174497	1187.37058296424	1467.38547520196	1494.83524673811	2375.05294216287	0.00251462526889675	0.0106270086033149	0.991527409940351	0.993163565339598	0.993318063812604	0.995768667560898	338	42867	295	187	116	81	53	25	4	2	0	0	0	0	42104	42212	42283	42318	42346	42374	802	804	806	806	806	806
C_STROKE	50_60	UKBB	E4_NONTOXIC_THYROID	1.7792513844802	-11.913665595773	1.62103841213625	-11.8605828862392	-11.8360456290987	-11.8192452222706	1.00180834773927	693.749144143201	1.00150430255634	1016.5648760179	1044.0654150051	1838.07202316478	0.0757263760004427	0.986298703611001	0.105532592376451	0.990691040490992	0.990954976904286	0.994869445714436	190	48873	156	138	97	73	46	18	2	1	1	0	0	0	47495	47513	47554	47578	47605	47633	1410	1411	1411	1412	1412	1412
C_STROKE	50_60	UKBB	E4_NUTRIDEF	0.751644995034571	0.803032627346422	0.755596807482296	-12.9499404506346	0.0858536310976704	0.185856651321442	0.382453404921927	0.282351901618826	0.337599634828761	372.122704896261	0.579393400868669	1.00125135239087	0.0493767073507385	0.00445392538480595	0.0252116255000546	0.972239069947388	0.882201918014121	0.852739341338435	3451	46754	2765	2441	1871	1354	907	318	29	22	11	3	3	1	46152	46476	47046	47563	48010	48599	1259	1266	1277	1285	1285	1287
C_STROKE	50_60	UKBB	E4_OBESITY	0.570291388240823	0.865651232213523	0.314649990326808	-12.9642932210904	0.241834594596775	0.325455311885339	0.451027701700764	0.293456474251989	0.450386923809538	403.103266808286	0.579380278712249	1.00125181660918	0.20607697838578	0.00317932970791402	0.484788600932368	0.974343481385185	0.676384256548707	0.745144432703139	2913	46988	2330	2077	1589	1141	764	270	22	17	7	3	3	1	46265	46518	47006	47454	47831	48325	1284	1289	1299	1303	1303	1305
C_STROKE	50_60	UKBB	E4_OBESITYNAS	0.762411714528018	1.00840343988023	0.406610656838858	-12.9288647357485	0.43738353525474	1.00422163456105	0.450934452167591	0.30599196973389	0.502713993453158	500.916489994844	0.708855301626908	1.00134729249298	0.0908869800416248	0.000982388148464621	0.4186123682149	0.979408551068091	0.537216288790887	0.315923359922917	2324	46958	1943	1693	1198	780	457	160	20	15	6	3	3	1	46027	46277	46772	47190	47513	47810	1292	1297	1306	1309	1309	1311
C_STROKE	50_60	UKBB	E4_OBESITY_HYPER	0.569154971433011	0.864031405824829	0.312405700776245	-12.9637766710921	0.239784815977136	0.322995731716112	0.451027101686686	0.293454044439497	0.450385522544399	402.690808639933	0.579382340323381	1.00125508972474	0.206981682672605	0.00323633816908572	0.48790760251999	0.974318234587767	0.678974565664455	0.747005123255576	2917	46986	2332	2079	1592	1143	766	272	22	17	7	3	3	1	46265	46518	47005	47454	47831	48325	1284	1289	1299	1303	1303	1305
C_STROKE	50_60	UKBB	E4_PCOS_BROAD_EXCLUSIONS	-11.2121576729352	2.64546624576401	-11.1441086792523	-11.1510553246668	-11.1775164230872	-11.1924040584967	721.818963347813	0.579720866914677	720.482092145855	845.323039708804	776.142363766432	1037.42939483741	0.987606798631528	5.03450125650086e-06	0.987659155143543	0.989475033299141	0.98850976324652	0.991392114772796	145	48899	109	83	57	47	34	23	3	3	0	0	0	0	47528	47554	47580	47590	47603	47614	1404	1404	1407	1407	1407	1407
C_STROKE	50_60	UKBB	E4_PCOS_CONCORTIUM	1.641085894128	0.703732117482476	0.523126674484858	-13.5083227303091	-13.5072424215029	0.744873915002842	1.01457489041402	1.00937418508478	1.00680471109939	1086.12527546374	933.824519849376	1.00267726070946	0.105768055378027	0.485679848572315	0.603348666848986	0.990076831343346	0.988459454460127	0.457551296910215	533	27633	246	298	356	370	338	199	2	3	2	1	1	1	27333	27281	27223	27209	27241	27380	585	584	585	586	586	586
C_STROKE	50_60	UKBB	E4_PCOS_CONSORTIUM_EXCLUSIONS	0.953602065190367	0.967916686783016	1.0222485954476	0.42990331517611	0.307527054776393	-11.7276620381146	0.711351350392104	0.504867814054603	0.504784871657715	0.710203201590436	0.709603411388347	428.580713969874	0.180066594579504	0.0552165242133177	0.0428553170049912	0.544963482989726	0.664739620046257	0.978169449699537	1370	46971	886	879	848	755	586	299	11	10	7	3	2	0	46085	46092	46123	46216	46385	46672	1359	1360	1363	1367	1368	1370
C_STROKE	50_60	UKBB	E4_THYROID	1.00628966850538	0.15510034048889	1.28565495983802	-0.30972476125752	-0.224547316232214	-11.8181203413958	0.503710373576634	0.579959884426029	0.38189412255331	1.00151893126813	1.00137067163792	546.84444010367	0.0457432817674484	0.78913588869531	0.000761225139019547	0.757127540642923	0.822570593905016	0.982757872073799	1770	47099	1452	1245	954	688	470	191	16	12	9	2	1	0	46073	46280	46571	46837	47055	47334	1328	1332	1335	1342	1343	1344
C_STROKE	50_60	UKBB	E4_THYROID_CTRL_EXCLUSION	1.46628278087289	0.616297501581026	0.978037191759966	-0.317574404182421	-0.944060481922069	-11.9809620042168	0.295331023222246	0.338059757891277	0.321093869867019	0.709291981882726	1.00139160495978	407.832864109812	6.87439332168582e-07	0.0682968666956687	0.00231943234601875	0.654344908014753	0.345809534632854	0.976563806803874	3309	43873	2637	2270	1792	1329	923	396	31	20	13	3	1	0	43366	43733	44211	44674	45080	45607	1148	1159	1166	1176	1178	1179
C_STROKE	50_60	UKBB	E4_THYTOXNAS	2.89169592073944	2.31954925057944	-11.0407898627914	-11.0098107277543	-10.9357439394751	-11.0105307875523	0.709944377064608	0.709392256648251	671.920877276612	825.903586260712	820.57195405272	1244.41443703565	4.63854653446021e-05	0.00107635106070467	0.986890004959056	0.989364015397627	0.989366925193794	0.992940440390734	137	45666	109	90	68	47	32	13	4	2	0	0	0	0	44412	44431	44453	44474	44489	44508	1278	1280	1282	1282	1282	1282
C_STROKE	50_60	UKBB	E4_VIT_B_DEF	2.27744318148803	1.11648198259492	2.11508481994727	-11.4104655796439	-11.4021298449355	-11.3414469896568	0.709962949281156	1.00161508890843	0.709389393849933	794.430405060983	785.312988349536	1337.2189660858	0.00133738737139692	0.264986857509226	0.00286786776824846	0.988540316132952	0.988415747773745	0.993232928046177	229	44063	185	154	118	80	53	23	4	2	2	0	0	0	42957	42988	43024	43062	43089	43119	1146	1148	1148	1150	1150	1150
C_STROKE	50_60	UKBB	E4_VIT_DEF	1.71387918088535	0.842021721509805	1.89937039516975	-12.2867702463047	-12.2402170960786	-12.2127255896933	0.580766056686006	0.709381384735899	0.503403708658398	736.468209264555	734.552282061821	1472.49498771137	0.00316678857594998	0.235235395254181	0.00016126005879184	0.986689215630742	0.986705060309576	0.993382501428602	595	44435	490	417	301	210	141	44	8	5	4	0	0	0	43362	43435	43551	43642	43711	43808	1170	1173	1174	1178	1178	1178
C_STROKE	50_60	UKBB	E4_VIT_D_DEF	-11.915869249452	0.6861811887875	1.06694429109857	-11.8953785533375	-11.9318449668391	-11.9416531441945	685.754983914828	1.00165110220708	1.00192206801754	776.035270372258	831.383014326094	1892.17760911533	0.98613643370195	0.493312306309841	0.286922322960256	0.987770185717933	0.988549311320458	0.994964533255754	351	44220	292	251	180	125	80	19	2	2	1	0	0	0	43121	43162	43233	43288	43333	43394	1156	1156	1157	1158	1158	1158
C_STROKE	50_60	UKBB	E4_VOLUME	2.34443289827202	1.19675098220349	2.4116268116969	2.21489805677171	2.53397323561526	-8.0509011662248	0.710556001221915	1.00215520654341	0.710077797967759	1.00209851316619	1.00186863265985	470.656724081169	0.000968798748515551	0.232408627147862	0.000683071128391417	0.0270871370347575	0.011430755131161	0.98635231122851	291	42857	253	172	112	65	40	10	5	3	4	2	1	0	42085	42166	42226	42273	42298	42328	805	807	806	808	809	810
C_STROKE	50_60	UKBB	F5_ADO	1.00584963382866	0.152692085611119	-0.317002746112874	0.674614070520619	0.390760523508403	0.117706753965027	0.452000487039605	0.503308670531568	0.709375346328801	0.50312856596643	0.579855047627845	1.00141589073163	0.0260591834573391	0.761602857621159	0.654964665870841	0.179972945619663	0.500379051224191	0.90643188704065	2179	43956	1656	1518	1226	925	652	323	16	11	9	8	4	1	43258	43396	43688	43989	44262	44591	1205	1210	1212	1213	1217	1220
C_STROKE	50_60	UKBB	F5_ALCOHOL	1.82820603788622	0.572613272135814	1.45588049070037	1.01911966292493	1.45475069018381	-10.6788834444056	0.504517239245044	0.709767244647645	0.503609052406782	0.709659073034261	0.580023530952143	383.723456152381	0.000290447572502993	0.419803591487331	0.00384147416283037	0.150982600872795	0.0121386057902917	0.977798030384375	738	46490	546	477	377	300	229	98	14	11	9	5	3	0	45487	45556	45656	45733	45804	45935	1181	1184	1186	1190	1192	1195
C_STROKE	50_60	UKBB	F5_ALCOHOLAC	2.60044573857401	1.3238439635479	1.48451432569663	-11.2512346377572	-11.3002345475986	-11.3475511368197	0.711882474315993	1.00238245968288	1.00207998413487	652.266332532404	643.365217945483	1078.20028424884	0.000259280688503446	0.186602262979235	0.138491234816728	0.986237613692903	0.985986467939437	0.991602795098569	180	46080	135	125	98	80	61	23	3	2	1	0	0	0	44987	44997	45024	45042	45061	45099	1135	1136	1137	1138	1138	1138
C_STROKE	50_60	UKBB	F5_ALCOHOL_DEPENDENCE	1.87562909268148	1.45255671086905	-10.6846112808437	2.03417972184913	1.89705687600847	-10.6766127422218	1.00239644172586	1.00241038377337	495.553190071983	1.00233454616273	1.00180583929549	755.827669662527	0.0613249853354648	0.147319735332965	0.982798161573098	0.0424133014702365	0.0582731727695311	0.988729678045735	180	46095	138	112	77	58	42	25	4	3	2	2	1	0	44993	45019	45054	45073	45089	45106	1140	1141	1142	1142	1143	1144
C_STROKE	50_60	UKBB	F5_ALLANXIOUS	0.611653255816989	0.791165656655059	0.0438450379948854	0.44954013861434	-12.9124344688275	-12.9034325063778	0.580564249818111	0.41183606492405	0.709200576733318	0.709099205675702	628.886077657625	1175.31625621047	0.292089156492225	0.0547229604399573	0.950703640360703	0.526107289461117	0.983618800554848	0.991240448937618	1795	47951	1492	1278	905	613	360	127	11	9	3	2	0	0	46891	47105	47478	47770	48023	48256	1352	1354	1360	1361	1363	1363
C_STROKE	50_60	UKBB	F5_ANXIETY	-0.352394176122329	0.769322986598364	0.260236319694793	0.722796957089869	-11.9027841573345	-11.8583308286365	1.00185415902317	0.450539989140551	0.709196157724006	0.709147246247353	447.262088816954	922.201979384036	0.725031766499461	0.0877184597700282	0.713659691077951	0.308085214101921	0.978768764323895	0.989740513940334	1554	47808	1323	1113	755	485	271	81	8	8	3	2	0	0	46682	46892	47250	47520	47734	47924	1349	1349	1354	1355	1357	1357
C_STROKE	50_60	UKBB	F5_BEHAVE	1.51763963169837	-11.419958472084	1.8420004834526	1.38361233778236	1.37403337897804	-11.3750162610574	1.00166092506753	491.812085190134	0.709556495633939	1.00159228678545	1.00134252146547	839.709444715752	0.12974122623809	0.981474652455986	0.00943192294839197	0.167152093197575	0.170003929510273	0.989191889719474	226	48682	166	144	120	97	66	41	4	3	4	2	1	0	47333	47355	47379	47402	47433	47458	1405	1406	1405	1407	1408	1409
C_STROKE	50_60	UKBB	F5_DEPRESSIO	0.791007851091727	0.168595907825688	-0.295624107319603	0.415231132183644	0.00886763381297152	0.14530216110046	0.504292839263358	0.503292229542721	0.709385381279006	0.580079347526244	0.709180067053342	1.00145636550948	0.11675314606656	0.737635561625815	0.676873910622286	0.474103849452578	0.990023459387084	0.884639137921725	2158	43905	1645	1499	1206	905	642	321	14	10	8	6	3	1	43204	43350	43643	43944	44207	44528	1200	1204	1206	1208	1211	1213
C_STROKE	50_60	UKBB	F5_MOOD	0.99818843293728	0.143933308408604	-0.325557887364667	0.66376619040665	0.368129009477805	0.0932993016015608	0.451987386563919	0.503298443948318	0.709372521827975	0.503143530837106	0.579852532413197	1.00142922719974	0.0272133989349575	0.77489341028198	0.646278810089068	0.187089474927338	0.525515417989068	0.92577156894751	2205	43910	1668	1529	1238	936	670	334	16	11	9	8	4	1	43227	43366	43657	43959	44225	44561	1204	1209	1211	1212	1216	1219
C_STROKE	50_60	UKBB	F5_NEUROTIC	1.00070196406768	0.65310838300467	0.277582932924869	0.229998042542262	0.386676653416721	-10.9305923601744	0.451448371566617	0.411890802424743	0.579925021171974	0.709065122302256	0.70885514430312	361.826185551404	0.0266471799015781	0.112822181184932	0.632185406759761	0.74565943603505	0.585413393448995	0.975899962811658	2022	48004	1646	1433	1046	741	453	172	14	11	6	4	2	0	47008	47221	47608	47913	48201	48482	1358	1361	1366	1368	1370	1372
C_STROKE	50_60	UKBB	F5_ORGANIC	2.84342548685827	1.68618499672169	-10.25927582026	-10.127091584966	-9.92397764973389	-9.87405358175833	0.709373944562328	1.00121991596364	556.514202659993	708.67899873052	1097.68739775943	1955.4663127323	6.11421074487695e-05	0.0921564512766167	0.985291922253531	0.988598540330271	0.992786579586398	0.995971129047279	104	48950	94	70	37	20	7	3	3	1	0	0	0	0	47577	47601	47634	47651	47664	47668	1380	1382	1383	1383	1383	1383
C_STROKE	50_60	UKBB	F5_PANIC	3.0531306819479	1.77733790990471	-11.0536005827048	-11.1006898400567	-11.0770628020371	-11.2488476320512	0.70986479418374	1.00172753345334	705.227122594861	782.041376910162	793.429284018469	1397.3884330108	1.70026679629242e-05	0.0760180383824489	0.987494615755944	0.988674804323777	0.988861098945311	0.993577172454844	119	46345	88	80	60	51	35	15	3	1	0	0	0	0	45101	45109	45129	45138	45154	45174	1272	1274	1275	1275	1275	1275
C_STROKE	50_60	UKBB	F5_PHOBANX	1.9308923567031	-12.0110283676882	-12.0057722818374	-12.0314567997095	-12.0161280683037	-11.9465731219088	1.00201536363128	770.444370037159	813.50335442972	924.911257228486	992.748577051041	1722.91572954717	0.0539785415571674	0.987561689995318	0.98822515903003	0.989621228175164	0.990342722022723	0.994467570465809	189	46401	138	124	114	91	63	30	1	0	0	0	0	0	45178	45192	45202	45225	45253	45286	1273	1274	1274	1274	1274	1274
C_STROKE	50_60	UKBB	F5_PSYCH	1.38910723154378	0.713756422963223	0.930157692698	0.849531907379709	0.827767232725592	0.261764465754832	0.251390592298077	0.256902386710213	0.256846818587115	0.307032539720581	0.320993435906781	0.709201445055328	3.2818760893367e-08	0.0054641180918562	0.000292957393654808	0.00565900913166318	0.00991536827761761	0.712055067666544	5052	42047	3831	3446	2801	2118	1497	660	64	49	38	23	12	2	42145	42530	43175	43858	44479	45316	1059	1074	1085	1100	1111	1121
C_STROKE	50_60	UKBB	F5_PSYCH_INCLAVO	1.38910723154378	0.713756422963223	0.930157692698	0.849531907379709	0.827767232725592	0.261764465754832	0.251390592298077	0.256902386710213	0.256846818587115	0.307032539720581	0.320993435906781	0.709201445055328	3.2818760893367e-08	0.0054641180918562	0.000292957393654808	0.00565900913166318	0.00991536827761761	0.712055067666544	5052	42047	3831	3446	2801	2118	1497	660	64	49	38	23	12	2	42145	42530	43175	43858	44479	45316	1059	1074	1085	1100	1111	1121
C_STROKE	50_60	UKBB	F5_SEXDYS	-11.3531575392773	-11.3329157678161	1.60344392686266	-11.3043529691671	1.6746900755764	-11.3794994736299	793.360205382518	601.614805149782	1.00190926880952	677.848423972371	1.00150596955293	939.672826505826	0.988582487633557	0.984970742592921	0.109512456775779	0.986694443298643	0.094490442515749	0.990337801877311	130	48614	90	81	68	60	42	30	1	1	2	1	1	0	47252	47261	47274	47282	47300	47312	1401	1401	1400	1401	1401	1402
C_STROKE	50_60	UKBB	F5_SOMATOFORM	2.02169256555736	-12.1967720832611	1.47575520617842	-12.159716858396	-12.1346191179342	-12.1635232371777	1.0028414502148	879.34776758234	1.00168135890201	961.062992038443	871.016943263868	1402.42157248881	0.04380370864516	0.98893349767815	0.140676064202296	0.989905145055765	0.988884588141517	0.993079851372586	169	46285	117	113	103	95	76	35	2	1	1	0	0	0	45066	45070	45080	45088	45107	45148	1269	1270	1270	1271	1271	1271
C_STROKE	50_60	UKBB	F5_STRESSOTH	-11.1841435018247	-11.1617970930908	2.0834666983308	-11.1280729205386	3.23439399572956	-11.0748819772126	851.45556610917	622.124120952666	1.001918536771	866.33541548346	0.709571676108498	1472.92461335332	0.989519830302299	0.985685577034413	0.0375735163442919	0.989751459699101	5.158545628546e-06	0.994000783202845	116	46275	87	78	59	43	26	14	1	2	3	2	2	0	45027	45036	45055	45071	45088	45100	1276	1275	1274	1275	1275	1277
C_STROKE	50_60	UKBB	F5_SUBSNOALCO	1.82195492183784	1.19484751327994	1.39447381517718	0.246236529739776	1.48588912996423	1.20174364321761	0.28421771167094	0.282937670153901	0.282934601843245	0.579941496354181	0.337304084764118	1.00149538205348	1.45119226515157e-10	2.410652689936e-05	8.28174408514763e-07	0.67113662784295	1.05690405541639e-05	0.230159046800224	2339	47371	1774	1606	1339	1005	696	236	47	35	26	13	10	1	46651	46819	47086	47420	47729	48189	1238	1250	1259	1272	1275	1284
C_STROKE	50_60	UKBB	F5_SUBSTANCE	1.55691012546489	1.1601797770645	1.42746077669099	0.558684016132455	1.45536570173557	0.560563811236625	0.295084433093445	0.264099827018929	0.255994294513975	0.450507594815381	0.305785209823705	1.00140226228044	1.31925155278444e-07	1.11818094494251e-05	2.45909897383867e-08	0.214930571149939	1.94132889601674e-06	0.575630288545143	2792	47705	2099	1892	1556	1190	850	307	54	44	33	17	12	1	47076	47283	47619	47985	48325	48868	1268	1278	1289	1305	1310	1321
C_STROKE	50_60	UKBB	F5_TOBAC	1.74684243629369	1.20197951262844	1.40263104948867	0.25398685449655	1.49800580449573	1.23329983835158	0.295299816362443	0.282940651973804	0.282931222770628	0.579935879428887	0.337276440228354	1.00147720173987	3.30893605286074e-09	2.15525447025593e-05	7.14066752677172e-07	0.661417608991468	8.93431868854143e-06	0.218143133348339	2327	47354	1771	1598	1328	999	688	233	46	35	26	13	10	1	46626	46799	47069	47398	47709	48164	1238	1249	1258	1271	1274	1283
C_STROKE	50_60	UKBB	FALLS	1.41946090386424	0.880840077425267	0.641617123452003	1.52246004629851	1.25512880224547	0.546108044912797	0.38242147647611	0.381621441047216	0.502782758260231	0.381613304443128	0.449858987125604	1.00105789280172	0.000205814243321962	0.0209907151455086	0.201908891894418	6.62026493912576e-05	0.0052699998124158	0.585388412696586	1798	47472	1480	1232	883	635	433	175	22	20	15	13	6	1	46469	46717	47066	47314	47516	47774	1299	1301	1306	1308	1315	1320
C_STROKE	50_60	UKBB	FEMINGHER_BILATERAL	-11.8710065138426	-11.8694644222596	-11.8448361663789	-11.8428047792496	1.86258168786547	-11.8942928590201	999.518160094683	755.248589257007	929.230140244839	937.520991872504	1.00204290708586	1368.6510163211	0.990523963918658	0.987460986088072	0.989829692812912	0.989921356557311	0.0630577096278611	0.99306605331603	112	40729	84	72	56	50	34	18	1	1	1	1	1	0	39684	39696	39712	39718	39734	39750	1072	1072	1072	1072	1072	1073
C_STROKE	50_60	UKBB	FG_DISVEINLYMPH	2.98553349764157	3.14895503494942	1.31860449286208	-14.113703928009	-14.1150837890344	-14.1130156536098	0.525295804028441	0.382827767053295	1.01167399501964	2466.68670019385	2460.3891164897	3488.90776844075	1.31943982281718e-08	1.94356083055847e-16	0.192442078995595	0.995434748557771	0.995422616050098	0.996772477997538	1102	29475	829	695	565	478	342	156	13	9	1	0	0	0	29596	29730	29860	29947	30083	30269	139	143	151	152	152	152
C_STROKE	50_60	UKBB	FG_DOAAC	4.56390775681378	4.28650011940441	3.37135099992881	-10.6560927117854	-10.6267794532382	-10.6757011988961	0.522448126794256	0.51921745807287	1.00906629666307	1563.93986112527	1680.9060841548	3400.35443898221	2.42325557564431e-18	1.51022913088588e-16	0.000834591972831455	0.994563559457993	0.99495576412301	0.997494977855512	145	28839	123	90	55	32	20	7	8	4	1	0	0	0	28695	28728	28763	28786	28798	28811	158	162	165	166	166	166
C_STROKE	50_60	UKBB	FG_HYPERTENSION	1.83499757263842	1.62051666114246	1.20863294208642	1.34999726383312	1.45712507883495	0.587037637506381	0.31931656704945	0.26659769534567	0.365178780510668	0.418585976452479	0.4173085521469	1.00336613371943	9.10338970601258e-09	1.21304691339956e-09	0.000933953459974477	0.00125912248512308	0.000479919071083314	0.558501846881239	3742	32507	3098	2739	2102	1387	881	366	41	33	18	12	7	1	32748	33107	33744	34459	34965	35480	362	370	385	391	396	402
C_STROKE	50_60	UKBB	FG_OTH	3.63318621240386	2.78684752381738	2.57427734346458	-12.4625420820732	2.39912951375755	-12.3960066107658	0.426926369309358	0.513272847687683	0.717046216090592	1549.10431392901	1.00664582551598	2912.69856474841	1.73782999539491e-17	5.64920477037036e-08	0.000330533928708695	0.993581089042938	0.0171586441720741	0.996604333674163	547	29358	456	354	237	170	98	43	13	7	3	1	1	0	29223	29325	29442	29509	29581	29636	213	219	223	225	225	226
C_STROKE	50_60	UKBB	FG_OTHHEART	3.2476846470879	2.60773377307539	2.67053680769387	1.46808896676561	2.54166587659621	-11.2422485392581	0.280816382301736	0.29502157278707	0.331449426651733	0.714133075673332	0.457094640073506	770.640885386701	6.18803291898617e-31	9.64675875924862e-19	7.80956097920684e-16	0.039805283307564	2.69032764603376e-08	0.988360728635882	1335	30872	1116	883	627	427	265	106	40	26	17	7	5	0	30726	30959	31215	31415	31577	31736	325	339	348	358	360	365
C_STROKE	50_60	UKBB	FG_PULMHEART	1.08742021349719	1.40411072680174	2.33739007469928	1.7303963913587	-10.6627686693945	-10.6303226264289	1.00150135394584	0.70889089269532	0.579694544867425	1.0013820655371	499.478397373937	760.566206868858	0.27757188581939	0.0476232591083125	5.5279151884575e-05	0.0839867594899031	0.982968207658227	0.988848447280828	334	48583	287	180	108	71	48	26	5	5	4	1	0	0	47245	47352	47424	47461	47484	47506	1380	1380	1381	1384	1385	1385
C_STROKE	50_60	UKBB	FIBRO_COMORB	2.71239478525047	2.63449646625516	1.32363710537705	1.9814375152736	1.88680602801962	1.53107665579479	0.485019597473091	0.37833506686426	0.729233871711264	0.604149959701577	0.602981339832864	1.0149031899883	2.24028800506899e-08	3.32169050360344e-12	0.069507551906897	0.00103913322782851	0.00175325683879384	0.131402620629357	2770	25016	2016	1854	1548	1234	939	476	20	16	9	7	4	1	25661	25823	26129	26443	26738	27201	89	93	100	102	105	108
C_STROKE	50_60	UKBB	G6_CARPTU	1.04675763728383	1.10626437310336	-12.9111553992527	0.271567260508254	-12.8731523829963	-12.8850832286293	0.709821606474677	0.503107812965041	605.562136961378	1.00144211112147	754.853317790629	1143.89562371798	0.140299387271035	0.0278877757431492	0.982989638072103	0.786255521417895	0.986393658950549	0.991012648921222	817	45191	650	591	499	349	232	105	6	4	1	1	0	0	44138	44197	44289	44439	44556	44683	1214	1216	1219	1219	1220	1220
C_STROKE	50_60	UKBB	G6_CERCYST	3.64518772876354	-11.2838045692849	1.97435897901815	-11.2343966412026	-11.162445211307	-11.2802594076415	0.453004063791042	616.275128589935	1.00220061519162	882.548491909531	948.57637709121	1600.44878230499	8.50564468630842e-16	0.985391799836893	0.0488356527163082	0.989843606740154	0.990611048976103	0.994376408414286	233	47845	191	143	98	73	45	19	6	1	1	0	0	0	46918	46966	47011	47036	47064	47090	963	968	968	969	969	969
C_STROKE	50_60	UKBB	G6_CPETAL	3.72002722161057	1.50732192583239	-11.6274108954625	-11.6010562734534	-11.5200904500534	-11.5771875735294	0.412231367790828	1.00141319052221	831.793908251715	972.935507004584	951.457331942122	1608.85790658652	1.81137789469078e-19	0.132274001990394	0.988846961472435	0.990486435853227	0.990339579693155	0.994258548585246	144	48884	106	88	65	48	34	14	7	1	0	0	0	0	47523	47541	47564	47581	47595	47615	1392	1398	1399	1399	1399	1399
C_STROKE	50_60	UKBB	G6_DEMYEL	-11.1783209581505	-11.1434042011172	2.04180824633288	-11.1527960374361	-11.1219227064289	-10.9925808090684	926.756349663648	642.698114362316	1.00190060892797	814.899986361715	763.830184983884	1084.86139795438	0.990376334135085	0.98616659282475	0.0415564408689491	0.989080419529664	0.988382631338597	0.991915409245745	105	48778	72	69	60	48	40	15	1	1	1	0	0	0	47407	47410	47419	47431	47439	47464	1403	1403	1403	1404	1404	1404
C_STROKE	50_60	UKBB	G6_EPLEPSY	3.74709573093543	-11.5993144500467	2.16124669161789	-11.5306608824112	-11.5761796319744	-11.6126479930388	0.505766817757383	808.032779364606	1.00232269848138	1058.63057927456	1082.32128663984	1759.37335847356	1.27503331754514e-13	0.988546756632088	0.0310650545164661	0.991309570529342	0.991466231872859	0.99473364466814	168	43293	125	102	80	60	46	21	5	1	1	0	0	0	42492	42515	42537	42557	42571	42596	839	843	843	844	844	844
C_STROKE	50_60	UKBB	G6_FACOTH	-11.5669443928019	1.95304918614083	-11.5483821268334	1.66212623023369	-11.4895288420856	-11.4646097017062	885.028739850331	0.709594158291235	663.780916226327	1.00164369659122	737.161100148026	1201.55327330732	0.989572289355633	0.00591698302505602	0.986119198732678	0.0970354816532015	0.987564527594339	0.992387107184868	149	44790	109	111	92	77	53	22	2	2	1	1	0	0	43611	43609	43628	43643	43667	43698	1217	1217	1218	1218	1219	1219
C_STROKE	50_60	UKBB	G6_HEADACHE	-12.9704493547892	-12.9815594295576	1.10728469998939	-12.9529138587952	1.04296312201659	-12.9526758746704	1601.28673973249	1068.9591834419	1.00292225804686	1132.36084166866	1.00234827548062	1807.68889630399	0.993537192393298	0.99031063915569	0.269567824124425	0.990873311557359	0.298098518666242	0.994282947862787	388	43234	254	262	232	224	189	83	1	2	2	1	1	0	42564	42556	42586	42594	42629	42735	803	802	802	803	803	804
C_STROKE	50_60	UKBB	G6_MIGRAINE	2.50256471337436	1.84364732310196	2.01939041084037	0.833029110120945	-12.5382370098617	-12.5438388905211	0.507418058199683	0.505472906114149	0.505221117851134	1.00255353920272	775.375842765401	1253.91311685595	8.14092907386914e-07	0.00026493703740983	6.41387189844436e-05	0.40602596800182	0.987098347397421	0.992018291923331	680	43478	486	464	390	327	246	110	13	9	5	1	0	0	42815	42837	42911	42974	43055	43191	844	848	852	856	857	857
C_STROKE	50_60	UKBB	G6_NERPLEX	1.3460533108827	0.65507617165178	-0.154596457461368	0.95058013333646	-0.971789133690235	-11.9822066317707	0.358813851807522	0.357791658571345	0.579837525712749	0.381791993189485	1.00122923463298	392.026062623736	0.000175851791717659	0.067117379691793	0.789761520926326	0.0127820245322044	0.33174947701016	0.975616597401315	2481	46045	1867	1763	1503	1161	831	367	22	17	11	8	1	0	45380	45484	45744	46086	46416	46880	1257	1262	1268	1271	1278	1279
C_STROKE	50_60	UKBB	G6_NEUROOTH	-11.262495462829	-11.2856337241076	2.29854152646821	-11.1958672476157	2.62262979156238	3.63744949625861	978.29502919595	742.280583108324	1.00217619491983	1035.66805227166	1.00240709085824	1.00283881416521	0.990814659703764	0.987869430774054	0.0218163421646	0.991374808157406	0.00888800791780455	0.000286563855172387	138	47743	110	87	62	47	34	16	2	2	2	2	2	1	46854	46877	46902	46917	46930	46948	915	915	915	915	915	916
C_STROKE	50_60	UKBB	G6_PLANTAR	-11.9927023098466	-11.9727685752355	-12.0207087596796	2.09498626051264	-11.9207630148817	-11.890264841046	1142.95611231868	793.394640681352	942.601078083583	1.0016606997683	1152.78356169368	2224.96386062229	0.991628185603323	0.987959932992988	0.989825093362789	0.0364821125649172	0.991749341708719	0.995736104413912	154	44798	126	121	89	60	42	17	0	0	1	1	0	0	43621	43626	43658	43687	43705	43730	1205	1205	1204	1204	1205	1205
C_STROKE	50_60	UKBB	G6_POLYNEU	2.37044744102214	1.79053146232822	1.48750150681423	2.01253379279965	-9.6196578481096	4.48897404267853	0.709500112655027	0.709094744226818	1.00136230750847	1.00127001654881	382.488032512769	1.00135271296016	0.000834740174432252	0.0115667077560467	0.137417292172908	0.0444331909836387	0.979935143727054	7.36320056995539e-06	174	48885	149	124	89	53	27	5	6	4	3	2	1	1	47519	47544	47579	47615	47641	47663	1385	1387	1388	1389	1390	1390
C_STROKE	50_60	UKBB	G6_POLYOTHUNS	2.57044601345108	1.98788817087401	1.75170641240373	2.48397607026207	-9.536183871192	4.84660428197465	0.709350775556562	0.708944535817021	1.00128100421148	1.00134052678137	498.152329893193	1.00430868206921	0.000290463409406639	0.00504712065064875	0.0802106149712763	0.0131142818213901	0.984726942479172	1.39434415941494e-06	147	48842	126	102	69	36	17	4	6	4	3	2	1	1	47474	47498	47531	47564	47583	47596	1383	1385	1386	1387	1388	1388
C_STROKE	50_60	UKBB	G6_POSTVIRFAT	-11.8987662559695	-11.8669092508832	-11.8928990221419	-11.8421580525089	-11.7978418911711	-11.8532232755056	1445.59850841448	1076.9850809366	1315.18116556222	1481.89298796202	1624.30581826973	2932.32138822163	0.993432661535708	0.991208576374327	0.992785000699144	0.993623983250336	0.994204765492539	0.996774747089618	128	47670	104	92	64	51	31	12	0	0	0	0	0	0	46791	46803	46831	46844	46864	46883	903	903	903	903	903	903
C_STROKE	50_60	UKBB	G6_ROOTPLEXOTHUNS	0.632006835257534	0.664369792428588	-13.0155531406625	0.537243027290985	-13.0296665578171	-12.9972696843002	1.00230492634772	0.709548657112714	748.566373116233	1.00182373467014	893.899065295719	1468.31015532408	0.528332539964954	0.349104686100104	0.986127635384546	0.59177540088212	0.988370273495866	0.99293733319944	617	45118	465	427	354	254	189	83	4	3	1	1	0	0	44056	44094	44167	44267	44332	44438	1210	1211	1213	1213	1214	1214
C_STROKE	50_60	UKBB	G6_SLEEPAPNO	1.51535722034869	0.8929709304273	0.512298710833689	1.61089551062126	0.897263278782593	1.82451580649945	0.711047784179124	0.710375082341307	1.00245555656218	0.710729610971669	1.00210524713222	1.00185512369191	0.0330758907484553	0.208738623137992	0.609320377515673	0.0234184770687966	0.37058490402563	0.0685859777094343	644	43607	513	460	360	247	163	73	6	5	5	4	2	1	42904	42957	43057	43170	43254	43344	828	829	829	830	832	833
C_STROKE	50_60	UKBB	G6_SLEEPAPNO_INCLAVO	1.03336246810445	0.425634022158748	0.0430010037129668	1.15471968603231	0.44978258310714	1.39561606228223	0.709441050256824	0.709061160003609	1.00144412526043	0.709212927073135	1.00122982953656	1.00108546767353	0.145230473978984	0.548320783401816	0.965750164344413	0.103488702222902	0.653265671315278	0.163286561144783	644	48692	513	460	360	247	163	73	6	5	5	4	2	1	47439	47492	47592	47705	47789	47879	1378	1379	1379	1380	1382	1383
C_STROKE	50_60	UKBB	G6_SLEEPDISOTH	1.1268072696436	0.899841745284322	0.719333408850996	1.87872717620778	0.879100169055175	1.78209889133083	0.711116796321286	0.581363678603141	0.710608564545442	0.452771229231118	0.710012651049164	0.709835634416474	0.113066326780084	0.121667538662486	0.311405155896705	3.33353539551109e-05	0.215661488734508	0.0120533130703253	1073	43706	806	721	602	460	348	171	9	8	10	9	4	2	43134	43219	43338	43480	43592	43769	830	831	829	830	835	837
C_STROKE	50_60	UKBB	G6_ULLNLE	-12.2877284797779	-12.2845042277902	2.52515339090869	-12.2245312899431	-12.2164908871888	-12.2040881138766	1310.44684180723	935.076721452175	0.580332476676901	1093.4047940963	1102.92201541636	1912.20127414256	0.992518547978528	0.989518149584865	1.35383073292274e-05	0.991079642566176	0.991162430326782	0.994907760228322	141	44798	96	89	89	73	51	21	3	3	3	0	0	0	43635	43642	43642	43658	43680	43710	1205	1205	1205	1208	1208	1208
C_STROKE	50_60	UKBB	G6_XTRAPYR	-12.529684986658	-12.5450094622651	2.21058299880221	1.03699334210473	-12.5549754241937	2.0534694159642	933.51362084518	713.857367840515	0.503003037594003	1.00136183293747	900.720798484125	1.00119154758214	0.989291059265768	0.985979055990414	1.10889754797751e-05	0.300396702502497	0.988878799404798	0.0402644614249592	332	48663	259	217	179	137	101	43	3	3	4	2	1	1	47334	47376	47414	47456	47492	47550	1399	1399	1398	1400	1401	1401
C_STROKE	50_60	UKBB	G6_XTRAPYROTH	-12.621083321667	-12.6299844728634	2.34260254733105	-12.6289134679239	-12.6559129633118	2.67956497369083	1176.57477823881	898.211132688212	0.57987200772318	1159.66188027394	1184.66478821285	1.00124604540511	0.991441279732461	0.988781103708272	5.34827950989563e-05	0.991311074304784	0.991476267732648	0.00744554703435357	235	48486	189	155	122	89	65	28	2	2	3	1	1	1	47141	47175	47208	47241	47265	47302	1389	1389	1388	1390	1390	1390
C_STROKE	50_60	UKBB	GOUT	-13.2909662331528	-0.142907176051484	-13.3078192679546	0.261853283954713	0.962452013161772	-13.3628458556987	975.403703615398	1.00170001791156	789.657897364678	1.00183674780384	0.709330727989614	1424.4952892518	0.989128267032028	0.886555041342174	0.986554176209425	0.793804716571631	0.17483039331295	0.992515347642437	556	44900	413	374	314	248	180	90	2	2	3	3	2	0	43856	43895	43955	44021	44089	44179	1185	1185	1184	1184	1185	1187
C_STROKE	50_60	UKBB	GOUT_COMORB	1.96039544690852	1.50574344254551	1.4450548692956	1.17727195563916	1.24329216596373	1.25298905726711	0.312168369265748	0.287749793124793	0.333384234219947	0.459751170879793	0.458012332884277	0.713463988185903	3.3872592339455e-10	1.66941502227952e-07	1.46089983665431e-05	0.0104469932508944	0.00663681614999036	0.0790534031625384	4337	27869	3581	3156	2416	1617	1044	437	42	32	19	11	7	2	28315	28740	29480	30279	30852	31459	268	278	291	299	303	308
C_STROKE	50_60	UKBB	GOUT_IDIOP_NOS	-12.3486920546737	0.275063224130606	0.690063026573201	1.21016310533356	-12.3953543796208	-12.4019726045968	707.261141175035	1.00142127107255	1.00159335763714	1.00156632358503	1097.63033441318	2038.25066413521	0.986069742016915	0.783567599715894	0.490845130540613	0.226943207626912	0.990989815633649	0.995145208790709	312	48892	266	224	150	92	49	14	2	2	2	1	0	0	47548	47590	47664	47722	47765	47800	1388	1388	1388	1389	1390	1390
C_STROKE	50_60	UKBB	GOUT_NOS	-12.4086400803543	0.355198055585759	0.769173317957349	1.28337001233687	-12.4628730773592	-12.4689621497279	759.577343532293	1.00163077428261	1.00185772000839	1.00181999478832	1166.24640542465	2218.06573390486	0.986966143641643	0.722874477603869	0.442637472448088	0.200180133356889	0.991473718841078	0.995514677569414	301	44934	256	215	145	90	48	14	2	2	2	1	0	0	43783	43824	43894	43949	43991	44025	1194	1194	1194	1195	1196	1196
C_STROKE	50_60	UKBB	H7_BLINDANDVISIMPAIRMENT	-12.0975150368729	-12.096237245438	1.77478526800811	-12.0711250962121	-12.068370282352	-12.1137369564828	1215.46918882029	953.991901189474	1.00147366877632	1178.81172745478	1140.19340479633	2490.40845681121	0.992058818767727	0.989883412717484	0.0763657327300259	0.991829741933137	0.991554953317706	0.996118979779754	135	47834	106	85	70	55	41	13	1	1	1	0	0	0	46575	46596	46611	46626	46640	46668	1287	1287	1287	1288	1288	1288
C_STROKE	50_60	UKBB	H7_CATARACTOTHER	1.13469744454928	-0.464660749669899	1.43815024823366	-12.0124927928173	-11.9818264433343	-11.9498437567671	0.57994703124452	1.0011848061096	0.502419744719039	544.090828953467	615.4228080114	1243.52270836923	0.0503999762931309	0.642568315504142	0.00420382618906324	0.982385654329275	0.984466759639506	0.992332710107509	826	46907	755	601	376	231	122	40	8	5	4	0	0	0	45683	45837	46062	46207	46316	46398	1287	1290	1291	1295	1295	1295
C_STROKE	50_60	UKBB	H7_CATARACTSENILE	1.69845732361742	0.16637052301951	-11.5208459713065	2.05448222882702	-11.5129858599556	-11.685791998314	0.579955088753404	1.00123460101164	450.825498848784	0.708878428517949	708.596721087041	1580.11203191864	0.00340490679870352	0.868026807279862	0.979612278517519	0.0037529299627932	0.987036872669591	0.994099261422791	467	46286	436	335	201	103	52	16	6	3	2	2	0	0	45052	45153	45287	45385	45436	45472	1259	1262	1263	1263	1265	1265
C_STROKE	50_60	UKBB	H7_CHALAZION	-12.0485954447678	1.52432527586681	-12.0762208539666	-12.0706378369857	-12.087859787065	-12.255075498051	1274.9666268298	1.00168862920334	942.574281766874	1038.07111170815	979.971912871815	1467.00366132806	0.992460002483773	0.128070331657865	0.989777817237499	0.990722448171219	0.990158419846091	0.993334698432942	130	45700	86	85	77	63	54	29	1	1	0	0	0	0	44441	44442	44450	44464	44473	44498	1302	1302	1303	1303	1303	1303
C_STROKE	50_60	UKBB	H7_CHOROIDRETINA	1.30751505062213	1.47476106045346	0.76104343193075	1.14616020233142	0.525701186072117	1.71427234244656	0.579957713827665	0.411353273599257	0.708900269814455	0.70900202310457	1.00106818712628	1.00129525329662	0.0241646889765643	0.000336891202326125	0.283022173740483	0.105968450414411	0.599485705741687	0.0868865704315342	727	48039	606	516	362	242	162	59	11	9	4	4	2	1	46822	46912	47066	47186	47266	47369	1327	1329	1334	1334	1336	1337
C_STROKE	50_60	UKBB	H7_CONJUNCTIVA	1.23751809208424	-0.531484004280927	-12.9622011532322	0.524825978060999	-0.319024237547349	0.453289971188071	0.580534980495045	1.00139015172701	539.114124170948	0.709080645357498	1.00122390311938	1.00136444722066	0.0330326966000802	0.595594675542163	0.980817894897875	0.459209035303199	0.750003870738601	0.650784711500889	1017	46608	735	677	585	484	400	208	7	4	3	4	2	1	45560	45618	45710	45811	45895	46087	1323	1326	1327	1326	1328	1329
C_STROKE	50_60	UKBB	H7_CONJUNCTIVITIS	-12.9368223642696	-0.152702404621752	-12.9302636027475	-12.9196330818137	-0.00995432876746861	0.742123092253657	832.049234833463	1.00143541146698	637.843511723105	689.979333456222	1.00127121423145	1.00144231697944	0.987594874764697	0.878805581253942	0.983826517108031	0.985060750483755	0.99206780910949	0.458660543291844	727	46419	522	481	416	358	299	160	2	2	1	2	2	1	45309	45350	45415	45473	45532	45671	1313	1313	1314	1313	1313	1314
C_STROKE	50_60	UKBB	H7_CONJUNCTIVITISACUNONATOPIC	-12.9368223642696	-0.152702404621752	-12.9302636027475	-12.9196330818137	-0.00995432876746861	0.742123092253657	832.049234833463	1.00143541146698	637.843511723105	689.979333456222	1.00127121423145	1.00144231697944	0.987594874764697	0.878805581253942	0.983826517108031	0.985060750483755	0.99206780910949	0.458660543291844	727	46419	522	481	416	358	299	160	2	2	1	2	2	1	45309	45350	45415	45473	45532	45671	1313	1313	1314	1313	1313	1314
C_STROKE	50_60	UKBB	H7_CORNEALOTH	-11.2188994560105	1.47219452548324	-11.2122920387072	-11.1828891719434	-11.2223337338645	3.05723777825794	765.425142787201	1.00129739311059	634.711448064333	711.943404448102	780.659140040681	1.00140421026554	0.988305758890563	0.14148404439712	0.985905958569619	0.98746770085519	0.988530437969699	0.00226603092528599	119	48258	95	86	65	51	31	17	1	1	1	1	1	1	46903	46912	46933	46947	46967	46981	1378	1378	1378	1378	1378	1378
C_STROKE	50_60	UKBB	H7_EYELIDDIS	0.78138438188249	0.856405749564492	-11.9365673526042	0.686373862540965	0.696442451489467	-11.9499415045379	1.00161345188546	0.709067287806475	482.763056398799	1.00141507776925	1.00131886284792	735.46733073367	0.435316898387531	0.22712730555116	0.980273899703419	0.493089044210943	0.486726256056069	0.987036467942646	499	46087	377	345	270	206	149	88	5	4	2	2	1	0	44893	44925	45000	45064	45121	45182	1311	1312	1314	1314	1315	1316
C_STROKE	50_60	UKBB	H7_EYELIDINFLAMMATION	1.65108936747304	-12.0722733222046	-12.0343548023713	1.4421913614643	1.4286741385755	1.96699712224629	1.00175743819854	685.21310850761	751.298472026958	1.00178432041389	1.00154355642259	1.00104086808	0.09931311989139	0.985943377198445	0.987219972278967	0.149974198260163	0.153732057608656	0.0494198088002836	236	45818	173	158	134	106	74	41	1	1	1	3	2	1	44572	44587	44611	44639	44671	44704	1308	1308	1308	1306	1307	1308
C_STROKE	50_60	UKBB	H7_EYELIDNAS	-12.9666164565729	-12.9542795996573	-12.9570083095716	-12.9880061677067	-12.9579364910117	-12.9702699950103	1623.96649905716	1166.35928883543	1282.52630295446	1463.07099894266	1403.86763229705	1660.45004989412	0.99362933092893	0.991138401957848	0.991939330209521	0.992917094592569	0.992635494669162	0.993767549382612	185	45789	136	130	105	83	61	40	0	0	0	0	0	0	44534	44540	44565	44587	44609	44630	1304	1304	1304	1304	1304	1304
C_STROKE	50_60	UKBB	H7_EYEOTH	2.97837310697051	1.78590838126888	-11.2043286959109	-11.1924595165521	-11.2397970972181	2.90346612611032	0.709707838126763	1.00170614283434	757.922969543827	826.424591128407	848.730982901679	1.0011238008008	2.70929626607079e-05	0.0746080283108893	0.988205351148238	0.989194395046603	0.989433874073731	0.00372916452308287	110	48968	84	69	49	41	27	14	3	1	0	1	1	1	47580	47595	47615	47623	47637	47650	1411	1413	1414	1413	1413	1413
C_STROKE	50_60	UKBB	H7_EYE_ADNEXA	1.37804850200365	0.313061081503443	0.0521382564320296	0.754252999282412	-0.0790930878341502	0.704972783653479	0.257089825925893	0.320902915264578	0.411886309527146	0.337851820407202	0.502701974069432	0.502546681249507	8.31377134434616e-08	0.329280958179076	0.899269584676185	0.0255821677193128	0.874980096631259	0.160676309430251	4355	41262	3408	2979	2339	1753	1283	641	40	26	19	17	8	4	41092	41521	42161	42747	43217	43859	1077	1091	1098	1100	1109	1113
C_STROKE	50_60	UKBB	H7_GLAUCNAS	-11.6743913883405	-11.6618498844462	2.41870882306235	-11.6992505399843	-11.5767438970344	-11.743441839994	777.151645648745	600.739229830556	0.708937618320079	1100.7349014912	1175.71701225908	2298.08735684645	0.988014609018242	0.984512039280663	0.000645503201284885	0.991519778633085	0.992143725177062	0.995922752837242	160	48048	144	115	65	38	24	10	2	2	2	0	0	0	46674	46703	46753	46780	46794	46808	1388	1388	1388	1390	1390	1390
C_STROKE	50_60	UKBB	H7_GLAUCOMA	-13.0213077862982	-13.0224791562756	0.980066399512341	0.530240080095409	0.505395143504442	-13.1518788217187	892.789647426725	645.244401571221	0.708961800125422	1.00137372958662	1.00118831685655	1462.89952581803	0.988363292359824	0.983897993221016	0.166849951931592	0.596449855585948	0.613702626569957	0.992826889670137	528	48304	428	392	279	213	148	62	2	3	4	2	1	0	47012	47048	47161	47227	47292	47378	1390	1389	1388	1390	1391	1392
C_STROKE	50_60	UKBB	H7_GLAUCSUSP	-12.0518463812587	-12.0213735740688	-11.9632544236446	-11.8985055528821	-11.8983365099329	-11.9566553537732	1165.65173609889	879.044420071696	1182.48791213979	1390.82169317207	1596.79838078404	2601.49052324428	0.991750700024543	0.98908886832962	0.99192792326017	0.993174165947182	0.994054721457417	0.996332872623094	104	47774	95	80	49	32	17	5	0	0	0	0	0	0	46407	46422	46453	46470	46485	46497	1376	1376	1376	1376	1376	1376
C_STROKE	50_60	UKBB	H7_KERATITIS	-12.1975227788337	0.992232819014522	-12.2283007491362	-12.2307162093213	-12.2707016777748	3.13993810727676	1008.25373470137	1.00134935412806	793.76374103975	888.941427918252	945.612461632845	0.709206000937883	0.99034768988733	0.32173648796421	0.987708702280832	0.989022458126708	0.989646573990665	9.53761027209919e-06	193	48316	152	140	113	90	57	29	1	1	1	2	2	2	46975	46987	47014	47037	47070	47098	1381	1381	1381	1380	1380	1380
C_STROKE	50_60	UKBB	H7_LACRIMALSYSTEM	1.34784603705982	0.0266155465589989	1.32892988785317	0.530838045230441	-11.9609112923921	-11.9816070848169	0.709551846506172	1.00141861547808	0.579861028995198	1.00133664745827	513.591322942505	801.179284410422	0.057489084365241	0.978796445884558	0.0219167504591349	0.596022182254513	0.98141992782175	0.988068110151727	593	46146	465	411	337	250	177	85	6	4	4	1	0	0	44957	45011	45085	45172	45245	45337	1311	1313	1313	1316	1317	1317
C_STROKE	50_60	UKBB	H7_LENS	1.36719026917302	-0.0186234375527358	0.478422364075559	1.00596163633936	-11.9886564794229	-11.9988101997888	0.450472824796557	0.708758765570839	0.708799419159436	0.708782932781327	536.713252878709	1080.63946957174	0.00240526399543347	0.979037093735917	0.49969122165064	0.155817320189436	0.982178996954636	0.991140922608602	1087	47845	991	777	490	298	160	52	11	6	4	2	0	0	46626	46840	47127	47319	47457	47565	1304	1309	1311	1313	1315	1315
C_STROKE	50_60	UKBB	H7_LIDLACRIMALORBIT	1.24769023521851	-0.0909489735527881	0.104101534574062	0.741473337281055	0.293721945249125	0.291782458872312	0.503342905492103	0.709074961774232	0.709105612842024	0.579794456316856	0.708918760417203	1.0010662330219	0.0131822380474242	0.897939849727202	0.883284507545772	0.200947940737042	0.678636954502603	0.770690598506463	1360	46696	1010	919	764	597	444	242	11	8	6	6	3	1	45712	45803	45958	46125	46278	46480	1323	1326	1328	1328	1331	1333
C_STROKE	50_60	UKBB	H7_MACULADEGEN	-10.4396305618031	1.63070552032212	2.09469757861419	-10.4490305521415	-10.4278413434185	-10.531110255963	542.707211420542	1.00132909774689	1.00123251541235	742.294946048996	717.806753891622	2150.11328276239	0.984652670547021	0.103410216604566	0.0364278710518159	0.988768824482828	0.988409246752164	0.996092030707056	108	47458	99	82	49	29	18	4	2	2	1	0	0	0	46173	46190	46223	46243	46254	46268	1292	1292	1293	1294	1294	1294
C_STROKE	50_60	UKBB	H7_MYOPIA	-11.9805130470733	-11.9682387023328	-11.9506396171389	-12.001862764957	-11.9878981591286	-12.0333456333822	956.207921384953	743.763463290158	895.48937262215	1134.27740415179	1244.31226316981	2392.657504927	0.990003412349163	0.98716142797942	0.989352249054544	0.991557689256048	0.992313174773126	0.9959872316865	163	47903	142	118	82	52	29	9	0	0	0	0	0	0	46550	46574	46610	46640	46663	46683	1374	1374	1374	1374	1374	1374
C_STROKE	50_60	UKBB	H7_OCUMUSCLE	1.51625933680986	0.359626238110077	-12.0205896426912	-12.0345982739911	-12.0334550062292	-12.1009495070133	0.709218565134124	1.00127029635981	602.943414341797	715.133077690972	705.03018325472	1172.88869365359	0.0325224604679904	0.719467928471981	0.984094017203875	0.98657345428952	0.986382367676029	0.991768196294271	411	48552	346	281	187	133	90	46	3	1	0	0	0	0	47222	47287	47381	47435	47478	47522	1392	1394	1395	1395	1395	1395
C_STROKE	50_60	UKBB	H7_REFRAACCOMMODIS	1.07963562256773	-11.9755522549809	-11.9797055513945	-12.0101364962295	-12.0044130764913	-12.1299689193386	1.00149113511276	554.921318014086	704.519199396461	872.879110482726	930.187557659182	1641.7334978979	0.281021199671011	0.982782484075325	0.986433355525477	0.989022076462924	0.989703291650953	0.994104873366998	308	48452	268	211	132	85	52	24	1	0	0	0	0	0	47108	47165	47244	47291	47324	47352	1383	1384	1384	1384	1384	1384
C_STROKE	50_60	UKBB	H7_RETINALDETACH	0.970080704746746	1.88689896483633	-12.2076231496614	1.35509753899497	-12.1757219272672	2.63418546295722	1.00157864520871	0.502780831948014	694.401544322838	1.00128204395856	1005.83818935336	1.00154190047116	0.332768909405599	0.000174782867014631	0.985973861350377	0.175939861315495	0.990341803090502	0.00853522065624523	324	47294	279	228	161	100	57	20	5	5	1	2	1	1	46046	46097	46164	46225	46268	46305	1288	1288	1292	1291	1292	1292
C_STROKE	50_60	UKBB	H7_RETINALDETACHBREAK	-12.1139252486665	-12.0868189436927	-12.0294944887269	-12.0175947868646	-11.9910473769417	-12.240631229222	1013.48853390733	812.664156845671	977.804948524914	1221.98122122206	1479.15185555939	2571.03227445173	0.990463351620719	0.988133436668341	0.990184232725426	0.992153317408896	0.993531856285465	0.996201302537914	151	47133	134	106	73	45	25	8	0	0	0	0	0	0	45871	45899	45932	45960	45980	45997	1279	1279	1279	1279	1279	1279
C_STROKE	50_60	UKBB	H7_RETINALDISOTH	1.87837446268812	2.12085283464588	-11.7119725710552	2.46061639679008	-11.7245656107457	-11.8516118306309	0.709233778949339	0.502547401016678	653.020007070822	0.709217849046058	860.192596802437	1687.76627895446	0.00808603725357618	2.44080736888028e-05	0.985690635772965	0.000521468932972536	0.989125039826738	0.994397245338244	270	47664	237	189	112	68	43	13	6	5	1	2	0	0	46373	46421	46498	46542	46567	46597	1318	1319	1323	1322	1324	1324
C_STROKE	50_60	UKBB	H7_SCLERACORNEA	-13.1693262442181	1.16401963374419	-13.1815094452494	-13.1906999153959	-13.2222015120708	2.59628665926209	1238.96309419628	0.709036023225466	983.333074510096	1106.45312479942	1162.47359100016	0.708771735862799	0.991519195142411	0.100653596972792	0.989304734910712	0.990488158715629	0.990924900954949	0.000249201918162809	352	48434	274	242	207	164	112	48	2	2	1	2	2	2	47127	47159	47194	47237	47289	47353	1383	1383	1384	1383	1383	1383
C_STROKE	50_60	UKBB	H7_STRABISMUS	2.27016024672713	1.66014722897459	-11.5221453913353	-11.5049624480844	-11.5460445663513	-11.5079210996689	1.00185148758944	1.00139529532687	839.245260065085	906.545860194866	820.148621031771	1204.44296645262	0.0234535360109926	0.0973509643576942	0.989046047024092	0.989874328585857	0.988767759684471	0.992376681066166	111	48928	82	74	58	51	40	24	2	1	0	0	0	0	47543	47551	47567	47574	47585	47601	1412	1413	1414	1414	1414	1414
C_STROKE	50_60	UKBB	H7_VISDISTNAS	3.99069879588515	-11.5425901119786	-11.5146869980023	-11.5396125704315	2.76234381950031	-11.2987563695827	0.452277323702234	799.389391047827	904.275819950535	1145.60512773418	1.0021753629009	1592.46781040408	1.10871342396044e-18	0.988479538843442	0.989840331345162	0.991963092006453	0.00584508148773193	0.994338957706182	115	47796	88	75	58	35	25	13	6	1	1	1	1	0	46536	46549	46566	46589	46599	46611	1281	1286	1286	1286	1286	1287
C_STROKE	50_60	UKBB	H7_VISUALDISTBLIND	2.97340013708189	0.69988829270759	0.94396940804561	-12.1231426107938	1.6155535416129	-12.1012673945919	0.307111927074818	0.709011344002434	0.708972490094604	565.088395023401	0.579498575991876	888.872775881001	3.60270901186746e-22	0.323577581857306	0.183037282475846	0.982883870102845	0.00530595468213154	0.989137797415274	620	48338	470	399	311	242	184	85	17	6	5	3	3	0	47106	47177	47265	47334	47392	47491	1365	1376	1377	1379	1379	1382
C_STROKE	50_60	UKBB	H7_VISUDISTURB	3.22625152146583	0.933976669423515	0.50324398200999	-12.142399436698	1.90300926172175	-12.1144492054296	0.30721113784943	0.709017857045805	1.00135723577016	647.468574085598	0.579590604823967	971.087078270684	8.48022753011825e-26	0.187744017856597	0.615272331083357	0.985037628746222	0.00102574658726262	0.990046534972041	498	48195	375	323	249	193	145	72	16	5	4	3	3	0	46956	47008	47082	47138	47186	47259	1346	1357	1358	1359	1359	1362
C_STROKE	50_60	UKBB	H7_VITRBODYGLOBE	-11.9280385847466	0.440518175812095	0.739224051561706	-11.9360687854536	-12.0273063910945	-12.0360802493821	604.909674897383	1.00124735698117	1.00121324839174	713.847205468018	789.361062152332	1518.48953003252	0.984267765089187	0.659959286828327	0.460314987852701	0.986659384288568	0.987843293474308	0.993675753532902	365	48363	326	261	184	115	69	24	2	2	1	0	0	0	47016	47081	47158	47227	47273	47318	1384	1384	1385	1386	1386	1386
C_STROKE	50_60	UKBB	H7_VITREOUS	-12.9363939603113	1.32266011263338	0.528037106708766	-12.9334924791924	-12.9866533677292	-13.0327787238082	908.899191647092	0.579520144839785	1.00121988488446	1026.88264935277	1081.3255197952	1776.12108487511	0.988644064574576	0.0224694675870314	0.597920184883022	0.989950983057478	0.990417685574048	0.994145354333279	470	48423	404	329	235	156	102	46	4	4	1	0	0	0	47099	47174	47268	47347	47401	47457	1386	1386	1389	1390	1390	1390
C_STROKE	50_60	UKBB	H8_CONSENHEARINGLOSS	-12.015858482507	-12.0247420576305	-11.9911895067362	-11.9886463167215	-11.9885159569826	-11.9226041660569	1089.13485219885	825.333000477883	1031.33661341573	1273.57866807871	1419.31979097278	2865.86044934108	0.991197533101179	0.988375581002054	0.990723330007152	0.992489341433399	0.993260618143918	0.996680635880085	136	47672	114	103	69	44	27	7	0	0	0	0	0	0	46354	46365	46399	46424	46441	46461	1340	1340	1340	1340	1340	1340
C_STROKE	50_60	UKBB	H8_EAR_MASTOID	0.797340434511382	0.122536971749274	-0.554866407894497	0.58847486813303	-0.457890575486694	0.437378883908715	0.383374196636051	0.38202579198034	0.579982782076516	0.357672479938318	0.57952977834209	0.579553464252686	0.0375441730402198	0.748395490628654	0.338721413898146	0.0999100708538774	0.42946524093682	0.450439481629738	3405	43268	2484	2364	2009	1689	1311	618	23	19	15	13	6	3	42969	43089	43444	43764	44142	44835	1197	1201	1205	1207	1214	1217
C_STROKE	50_60	UKBB	H8_EUSTNAS	-11.952116803857	-11.9267197250872	-11.9425044521843	-11.9540845198545	1.28986139939792	-12.076010395484	996.788795526965	691.717727532238	752.010961498683	776.240063867923	1.00134511722363	1084.69710639967	0.990433097765317	0.986243414533782	0.987329520578295	0.987713076236929	0.197701161012847	0.991117277665234	188	47030	131	134	113	105	80	37	0	0	1	1	1	0	45736	45733	45754	45762	45787	45830	1351	1351	1350	1350	1350	1351
C_STROKE	50_60	UKBB	H8_EXTERNAL	0.916783094650508	0.403302278629976	-0.157791116963348	0.481828280891319	-0.529125640355201	-0.366547362084711	0.45168920486939	0.411863865060069	0.579967852133611	0.450391847293189	0.708821957629042	1.00119353120529	0.0423894038240141	0.327474953222199	0.785569172770361	0.28471025930482	0.455373909026575	0.714282698960091	2136	45533	1510	1454	1286	1122	898	442	17	13	10	7	3	1	44851	44907	45075	45239	45463	45919	1291	1295	1298	1301	1305	1307
C_STROKE	50_60	UKBB	H8_EXTOTITIS	1.15557604986615	0.463488613617495	0.151141509743445	0.697041202642396	-0.50224629351269	0.348940270938094	0.581217142228421	0.580104632460863	0.709256817987127	0.5798544916182	1.00123901158674	1.00129726428862	0.0467895507053676	0.424305393195139	0.831250194298821	0.229326043545538	0.615931488932241	0.727473581919664	1074	45111	755	733	658	577	465	219	10	8	6	4	2	1	44137	44159	44234	44315	44427	44673	1283	1285	1287	1289	1291	1292
C_STROKE	50_60	UKBB	H8_HL_NAS	-12.0505573826979	0.735821663643482	-12.0508882971453	1.7320266623603	-12.0455739460051	-12.0189699491287	784.886799091729	1.00126086070678	779.490525514693	1.00143554830894	1058.27180837956	1547.28060784137	0.987750366082816	0.462403405134223	0.987665232106429	0.0837118111464064	0.990918429577933	0.993802252757189	263	48067	218	189	113	76	47	31	2	2	1	1	0	0	46753	46782	46858	46895	46924	46940	1357	1357	1358	1358	1359	1359
C_STROKE	50_60	UKBB	H8_INNER	1.81504821440615	0.460974865577616	-0.0211559700487807	0.227643378133081	-12.0780284226978	-12.0711689031641	0.503842055552874	0.709123681331562	1.00137977341293	1.00136348370703	468.726656023968	788.380317774923	0.000315274420867024	0.515651711995764	0.983144490540921	0.8201644935716	0.979442589955627	0.987783785607168	745	48085	581	543	448	346	245	102	8	4	2	1	0	0	46878	46916	47011	47113	47214	47357	1363	1367	1369	1370	1371	1371
C_STROKE	50_60	UKBB	H8_MIDDLEMASTOID	-13.0041341436221	-13.0029225844169	-13.0009221088871	-0.132377716530699	0.497093064940883	1.37496370120154	771.040112906301	535.945071850221	583.692975954989	1.00144089484475	0.708903142905075	0.708924528533993	0.986543753295784	0.980643886865111	0.982229737543033	0.894836186752167	0.483169248365598	0.0524396989497991	885	47299	616	604	518	459	365	164	1	2	3	5	4	2	46209	46221	46307	46366	46460	46661	1358	1357	1356	1354	1355	1357
C_STROKE	50_60	UKBB	H8_NONSUPPNAS	-12.0363889930484	-12.0513552720293	-12.0628986318149	-12.0656834444232	1.13341238129378	1.81264603164761	1014.89659641729	701.989120284906	780.533811423838	790.086549667223	1.001385716836	1.00115393232591	0.990537534706721	0.986303038420378	0.987669441980408	0.987815704038586	0.25770003985073	0.0702094888618788	212	47035	140	136	114	109	96	54	0	1	2	2	2	1	45754	45758	45780	45785	45798	45840	1353	1352	1351	1351	1351	1352
C_STROKE	50_60	UKBB	H8_OTHEREAR	-13.048527830858	-0.179549528838754	-13.0571510827607	1.210044004982	1.27768547047133	-13.0710079137865	840.777009875186	1.00129935185159	752.652752130778	0.708946582699693	0.708703635766038	1477.68208376595	0.9876176431415	0.85768916534667	0.98615885389282	0.08785556665807	0.0714119701495672	0.992942311800367	622	48380	507	456	316	225	152	71	3	4	3	4	2	0	47114	47165	47305	47396	47469	47550	1378	1377	1378	1377	1379	1381
C_STROKE	50_60	UKBB	H8_OTHHEARINGLOSS	-12.0569375000806	0.716064483644706	-12.0549617730282	1.73234622311958	-12.0456923016271	-12.0190695909061	779.86992470991	1.00124983501295	775.165794248412	1.00143567320414	1058.48798325705	1547.63161955132	0.987665044176784	0.474503609667144	0.987592228315521	0.083654807880815	0.990920195015651	0.993803607044509	266	48091	221	192	114	76	47	31	2	2	1	1	0	0	46777	46806	46884	46922	46951	46967	1357	1357	1358	1358	1359	1359
C_STROKE	50_60	UKBB	H8_VERTIGO	2.78519275540741	-11.1496410816046	-11.1163844392156	-11.1090948977243	-11.0201729451914	-10.9984747233002	0.709674480045406	564.818469413093	759.651684726329	908.821684575868	936.441781258904	1373.53917847185	8.68717849068657e-05	0.984250605770309	0.98832455038467	0.990247201705621	0.990610603799478	0.993611089123725	129	47829	106	94	54	39	26	13	2	0	0	0	0	0	46493	46505	46545	46560	46573	46586	1357	1359	1359	1359	1359	1359
C_STROKE	50_60	UKBB	HDINJ	2.49297661550569	-0.0999765915201037	1.72753178913963	1.08839934628721	0.400912762573312	1.0935730159048	0.383020171930771	1.0015068721963	0.45047322474758	0.709105898053468	1.00117032096591	1.00113485691885	7.57865209302345e-11	0.920482334147966	0.00012560175533516	0.124810921521481	0.688829437675797	0.274686596254176	634	48394	469	432	343	262	184	104	15	9	9	4	2	1	47188	47225	47314	47395	47473	47553	1356	1362	1362	1367	1369	1370
C_STROKE	50_60	UKBB	HERING_BILATERAL	-11.8872632697777	-11.884996257236	-11.8692894407751	-11.865254069038	1.94579230154907	-11.90248560674	1015.99242968658	768.110587747981	964.451290991624	976.313892121571	1.002130633551	1413.43621630462	0.990664844380395	0.987654802843847	0.990180858454046	0.990303456636645	0.0521788379492272	0.993281127827349	109	40728	82	70	53	47	32	17	1	1	1	1	1	0	39682	39694	39711	39717	39732	39747	1072	1072	1072	1072	1072	1073
C_STROKE	50_60	UKBB	HYPOTHYROIDISM	1.8450537190362	1.33159374344025	2.69231826799608	1.23473696963274	2.06591776181049	-12.1396117695867	0.73932816979907	0.732056358460773	0.449800933941103	1.0175404253843	0.729086348351496	1467.43396918168	0.0125750856425654	0.068914925637806	2.15623661172478e-09	0.224956865751932	0.00460311150237971	0.993399431573049	1563	18406	1302	1112	858	612	400	157	12	10	8	2	2	0	18568	18758	19012	19258	19470	19713	87	89	91	97	97	99
C_STROKE	50_60	UKBB	HYPOT_THYRO_INCL	0.424618003025963	-0.131814869705448	1.23869607807091	-0.213265015622915	0.603215791661662	-10.8112624798841	0.709756000275416	0.709257969924139	0.411876972191593	1.00146043487928	0.708941359821801	361.635070426003	0.549667046439788	0.852563193714147	0.00263456449955674	0.831362834414413	0.394842467246532	0.976150392009886	1563	47898	1302	1112	858	612	400	157	12	10	8	2	2	0	46799	46989	47243	47489	47701	47944	1348	1350	1352	1358	1358	1360
C_STROKE	50_60	UKBB	I9_AF	3.11441902902017	2.62093106097863	3.10066028002017	1.59605661895862	3.01061949141744	-10.3647106758479	0.427312857971105	0.423607618092739	0.394366628051839	1.0063321423773	0.587579566986904	882.100229667713	3.13701177403273e-13	6.1255076269456e-10	3.7690264956925e-15	0.112736189557373	2.99494568076238e-07	0.990625042305262	644	29889	565	444	309	202	108	31	21	15	11	4	3	0	29685	29806	29941	30048	30142	30219	262	268	272	279	280	283
C_STROKE	50_60	UKBB	I9_ARTOTH	1.87915071693548	1.20902027012308	1.43765352120402	-11.1121508372121	-11.0615316734816	-11.0650306262182	1.00205116627674	1.0014866157159	1.0014365723987	628.800407863739	583.037340546951	901.911379133001	0.0607508919033265	0.227345278088035	0.151118702956329	0.985900530572034	0.984863240678921	0.990211459974149	179	47429	139	128	102	75	59	29	2	1	1	0	0	0	46247	46258	46284	46311	46327	46357	1220	1221	1221	1222	1222	1222
C_STROKE	50_60	UKBB	I9_AVBLOCK	2.21189064810784	1.70489682300434	2.78803137494673	-10.3052872925099	-10.3518967177418	-10.4887289779297	1.00230192545939	1.00178832330574	0.709602252437594	743.857992966473	957.803749375962	2248.97255382925	0.0273272848170719	0.0887828609256391	8.5297777751976e-05	0.988946591028828	0.991376670042484	0.99627884984117	106	45122	94	81	52	24	12	4	4	3	2	0	0	0	44186	44199	44228	44256	44268	44276	944	945	946	948	948	948
C_STROKE	50_60	UKBB	I9_CARDMYO	2.34844677081605	1.89507745101469	-11.6923681119038	-11.6429065560811	-11.6349131465519	4.34307166479638	1.002453919967	1.0021225779682	1007.89700801005	1256.47402632016	1339.93086158281	1.00202364744065	0.0191448737920092	0.0586158653130745	0.990744142827559	0.992606641882029	0.993071880665131	1.46224278350523e-05	108	45005	90	71	52	38	22	6	2	1	0	0	1	1	44099	44118	44137	44151	44167	44183	922	923	924	924	923	923
C_STROKE	50_60	UKBB	I9_CONDUCTIO	2.35654776513186	0.784956133889174	2.4948684329177	-11.2667771273442	-11.2635734577321	-11.4456795566003	0.581121592951379	1.00171463078003	0.503372200968121	636.571121217355	667.298018463656	1189.8332536213	5.00975166224002e-05	0.433267502625484	7.18447323441854e-07	0.985878847004924	0.986532846828774	0.99232481514927	304	45528	258	212	152	89	57	23	8	5	4	0	0	0	44587	44633	44693	44756	44788	44822	979	982	983	987	987	987
C_STROKE	50_60	UKBB	I9_DISVEINLYMPH	1.45646034148717	1.22807746240522	0.232255924551232	-13.1428236612758	0.409421963368608	-13.1149645962439	0.451228109564532	0.381835033848576	0.709431557297079	619.901139584881	0.708924485885708	866.569998276957	0.00124759447764516	0.00129877003483408	0.743378123533709	0.983084931043549	0.563584522254468	0.987925005097644	1298	45988	971	808	662	554	399	184	15	10	3	1	2	0	45036	45199	45345	45453	45608	45823	1264	1269	1276	1278	1277	1279
C_STROKE	50_60	UKBB	I9_DOAAC	1.54716097928737	2.0866405958303	0.847934174848605	-12.5115211838422	0.422269065997383	-12.4796636429121	0.580268651239214	0.337575881268122	0.709085108586737	661.680353999229	1.00115763413042	1020.24381588431	0.00766948893491267	6.35963929189785e-10	0.231769000076074	0.984913932104105	0.673185022580443	0.990240487138536	690	48114	528	459	354	277	211	90	12	11	3	1	1	0	46962	47031	47136	47213	47279	47400	1302	1303	1311	1313	1313	1314
C_STROKE	50_60	UKBB	I9_DVTANDPULM	1.37269414202386	1.68213177721882	1.84583672423527	1.22157385959657	1.27959483093266	-10.5242379220309	0.709253651963288	0.502557017987991	0.579719521956186	1.00146193479066	1.00132585964795	509.187820941384	0.0529404299098359	0.000816481579905288	0.00145246558926472	0.222544263710588	0.201284506755577	0.983509956880483	506	48410	424	281	181	124	80	41	9	8	5	2	1	0	47114	47257	47357	47414	47458	47497	1369	1370	1373	1376	1377	1378
C_STROKE	50_60	UKBB	I9_HEARTFAIL	2.55556823137871	2.16328250886786	-11.2309826960626	2.2393922971415	2.45525159643224	-11.1705340615677	0.579880964005175	0.579511422315225	602.849467928018	1.00125415827064	1.00125718208118	1621.05280918476	1.04784812263688e-05	0.000189256211170917	0.985136406602199	0.0253133281668974	0.0141998042659648	0.994501890329073	197	48898	176	124	74	38	24	11	6	4	2	2	1	0	47573	47625	47675	47711	47725	47738	1340	1342	1344	1344	1345	1346
C_STROKE	50_60	UKBB	I9_HEARTFAIL_ALLCAUSE	2.73844579561185	2.33411502556059	-11.2163129367736	2.3991386612577	2.61559852782742	-11.1687268062574	0.580348967490696	0.579904202607367	653.391805795905	1.00148136119856	1.00148607147508	1757.11478251176	2.37450791079028e-06	5.69750607753486e-05	0.986303955256068	0.0165936432242749	0.00900887075681425	0.994928450454734	195	48636	174	123	74	38	24	11	6	4	2	2	1	0	47538	47589	47638	47674	47688	47701	1113	1115	1117	1117	1118	1119
C_STROKE	50_60	UKBB	I9_HEARTFAIL_EXMORE	2.55556823137871	2.16328250886786	-11.2309826960626	2.2393922971415	2.45525159643224	-11.1705340615677	0.579880964005175	0.579511422315225	602.849467928018	1.00125415827064	1.00125718208118	1621.05280918476	1.04784812263688e-05	0.000189256211170917	0.985136406602199	0.0253133281668974	0.0141998042659648	0.994501890329073	197	48898	176	124	74	38	24	11	6	4	2	2	1	0	47573	47625	47675	47711	47725	47738	1340	1342	1344	1344	1345	1346
C_STROKE	50_60	UKBB	I9_HEARTFAIL_NS	2.55556823137871	2.16328250886786	-11.2309826960626	2.2393922971415	2.45525159643224	-11.1705340615677	0.579880964005175	0.579511422315225	602.849467928018	1.00125415827064	1.00125718208118	1621.05280918476	1.04784812263688e-05	0.000189256211170917	0.985136406602199	0.0253133281668974	0.0141998042659648	0.994501890329073	197	48898	176	124	74	38	24	11	6	4	2	2	1	0	47573	47625	47675	47711	47725	47738	1340	1342	1344	1344	1345	1346
C_STROKE	50_60	UKBB	I9_HYPERTENSION	1.27482325555713	1.04704684230657	0.636606366305106	0.774637421202128	0.875074420542694	0.00469121485117795	0.310425376118006	0.258349858999529	0.359339011170891	0.413385823162208	0.41277094239323	1.00165507641135	4.01355516486534e-05	5.06027922219764e-05	0.0764603444829854	0.0609463013723586	0.0340060406638089	0.996263150554014	3742	37353	3098	2739	2102	1387	881	366	41	33	18	12	7	1	37200	37559	38196	38911	39417	39932	756	764	779	785	790	796
C_STROKE	50_60	UKBB	I9_HYPOTE	2.44333708252	1.58046801030384	1.35586295593085	-11.6583885932783	1.19501305837863	-11.5986289405172	0.411975395320982	0.502563980867376	0.709055610113172	564.792209482541	1.00123820399539	1046.37552720735	3.01491617292798e-09	0.00166194979619443	0.0558493132202915	0.983531310159608	0.232659827828792	0.991155969142686	547	48599	456	354	237	170	98	43	13	7	3	1	1	0	47325	47427	47544	47611	47683	47738	1352	1358	1362	1364	1364	1365
C_STROKE	50_60	UKBB	I9_HYPTENS	1.2819929045793	1.05305273591354	0.642866398334216	0.59911296032564	0.879728149541373	0.00755606153735819	0.310490520771095	0.258381892758012	0.359359979494577	0.451925570622344	0.412785894454864	1.00166120897923	3.64459012225271e-05	4.59023475293263e-05	0.0736276358684196	0.184942583979352	0.033072898186118	0.99398119083681	3737	37350	3094	2738	2101	1386	881	366	41	33	17	11	7	1	37198	37554	38191	38906	39411	39926	754	762	778	784	788	794
C_STROKE	50_60	UKBB	I9_HYPTENSESS	1.28151158607463	1.0522922523558	0.643534222907853	0.600594204033497	0.882897248954645	0.00757986378327099	0.310490986474383	0.258373627080013	0.359361122494524	0.451924665159789	0.412788261864555	1.00166116732413	3.66933671967688e-05	4.64604661469841e-05	0.0733297174114211	0.183857953917835	0.0324468225274171	0.993962231178789	3736	37348	3094	2738	2099	1384	879	366	41	33	17	11	7	1	37195	37551	38190	38905	39410	39923	754	762	778	784	788	794
C_STROKE	50_60	UKBB	I9_K_CARDIAC	1.39114132376893	0.88825678732176	1.2954059276223	0.949883378932826	1.04200575340145	0.581095519192809	0.278733659228374	0.267642039303166	0.252331857573264	0.360481986323049	0.359633183270205	0.709895907379241	6.00879981230725e-07	0.000903974288417648	2.84041753231539e-07	0.00841281072086971	0.00376254435780105	0.41303498380471	4828	36079	3977	3416	2604	1762	1134	484	52	40	32	17	10	2	36232	36793	37605	38447	39075	39725	646	658	666	681	688	696
C_STROKE	50_60	UKBB	I9_LYMPHOTH	-11.6891004221732	-11.6608411477071	-11.717017970052	-11.7097812661697	2.64484788482113	-11.8541449982937	1135.08298719195	849.433789110474	1013.58672279917	1198.03978092471	1.00158431666259	2522.72739562203	0.991783518897756	0.989047159391461	0.990776694965667	0.992201506935483	0.00827436771036068	0.996250802014595	126	45011	104	73	56	39	23	9	1	1	1	1	1	0	43807	43838	43855	43872	43888	43902	1225	1225	1225	1225	1225	1226
C_STROKE	50_60	UKBB	I9_NONISCHCARDMYOP	1.74619543049307	-12.1725682507912	-12.1505727387049	-12.133800239012	-12.1448480864232	-12.1153848345252	1.0018159636679	864.273408598471	1100.64188949041	1527.09184339032	1658.47720769756	2878.21437780407	0.081328348254229	0.988762834664544	0.991191905768277	0.993660322365806	0.99415723042104	0.996641441987196	184	48608	170	120	72	37	24	11	1	0	0	0	0	0	47548	47598	47646	47681	47694	47707	1073	1074	1074	1074	1074	1074
C_STROKE	50_60	UKBB	I9_NONRHEVALV	3.54942703172359	3.07202408823091	2.1670606864221	-11.4185406620383	-11.4014673191455	-11.38713111754	0.383518497260855	0.382911104858838	0.709547610891079	756.999311590291	758.161135638077	1350.43298843162	2.14422183874276e-20	1.03350848683334e-15	0.00225703600439455	0.987965204607081	0.988001611473012	0.993272151582687	234	45354	183	152	108	74	51	18	16	9	2	0	0	0	44424	44455	44499	44533	44556	44589	965	972	979	981	981	981
C_STROKE	50_60	UKBB	I9_OTH	2.35948413126165	1.71037588775832	1.62816990109726	-11.5936811968249	1.11295289074595	-11.5330754338362	0.41202100570748	0.450170815885415	0.579705442441767	520.697714199885	1.00122445192144	944.924541596224	1.02456576031578e-08	0.000145050867063017	0.00497549753318109	0.982236036949449	0.266313699787557	0.990261831546476	594	48649	493	387	264	185	107	47	14	9	4	1	1	0	47382	47488	47611	47690	47768	47828	1354	1359	1364	1367	1367	1368
C_STROKE	50_60	UKBB	I9_OTHARR	2.47767221469324	2.01300034173252	-12.2304801268767	-12.1956727087052	-12.1608846775558	-12.1838003356883	0.710619351950268	0.709893528061028	1024.43692378583	1310.87536567152	1310.89321847179	2157.18562968483	0.000489133522915375	0.00457343975775997	0.99047449459903	0.99257702231149	0.992598296471674	0.995493566079101	207	45167	168	135	99	68	43	20	4	2	0	0	0	0	44266	44299	44335	44366	44391	44414	936	938	940	940	940	940
C_STROKE	50_60	UKBB	I9_OTHHEART	2.47220614692507	1.59192658005031	1.55719996140112	0.478990636295774	1.51689683820404	0.991672744196241	0.237168709844702	0.282646052041044	0.337674751147209	0.709187061868501	0.450063133978063	1.00131360744432	1.9302166413617e-25	1.77897844919983e-08	3.9970048490584e-06	0.499416565219872	0.00075056690922675	0.321992431401278	1635	47573	1358	1089	778	525	329	135	43	25	16	7	6	1	46645	46914	47225	47478	47674	47868	1162	1180	1189	1198	1199	1204
C_STROKE	50_60	UKBB	I9_OTHILLHEART	3.46672307894734	1.65188230687023	1.46766097470065	-11.4998353951103	-11.5669727627549	-11.5481920441794	0.358971016711847	0.709419454844596	1.00160819978044	944.662396722287	1031.93412869083	1872.98558225653	4.573681137941e-22	0.0198856360653751	0.142837866872262	0.990287202577297	0.991056681362908	0.995080546350624	252	45424	218	169	104	53	30	11	11	3	1	0	0	0	44449	44498	44563	44614	44637	44656	998	1006	1008	1009	1009	1009
C_STROKE	50_60	UKBB	I9_OTHPER	-12.1627562659345	1.71412329786479	1.52439975828289	-12.1056613180938	1.01274009985449	-12.0492628733579	803.036387293088	0.58026764162412	0.709691809175481	720.457184161289	1.00144383542854	1079.97924408293	0.987915735110949	0.00313661786948156	0.0317157981248294	0.986593976725785	0.311882446163627	0.991098235063657	371	47650	266	240	197	170	131	55	3	5	3	1	1	0	46510	46536	46579	46606	46645	46721	1242	1240	1242	1244	1244	1245
C_STROKE	50_60	UKBB	I9_PAROXTAC	-11.9916249373513	-11.944984997204	3.72995517805529	3.27080882311222	3.34655751280667	-11.8362693128325	2143.29367169378	1556.91948225368	0.72622328094529	1.01397340874426	1.01250532637749	3093.33120212208	0.995535897574479	0.993878536611957	2.80498884743579e-07	0.0012564993562722	0.000949003174907523	0.996946995688471	236	28760	184	149	117	98	62	37	3	3	4	2	1	0	28681	28716	28748	28767	28803	28828	128	128	127	129	130	131
C_STROKE	50_60	UKBB	I9_PHLETHROM	0.906742026748952	2.17705301782499	0.682842245875331	-12.6232864324325	-12.6087674695177	-12.6385153745184	1.00181649848574	0.411941327457905	1.00163936767476	900.007713438756	904.88600370778	1259.30220695896	0.365413515163189	1.25799636384539e-07	0.495413078557111	0.988809434649763	0.988882560552396	0.991992464595725	429	45318	333	266	207	163	114	53	8	7	1	0	0	0	44164	44231	44290	44334	44383	44444	1242	1243	1249	1250	1250	1250
C_STROKE	50_60	UKBB	I9_PHLETHROMBDVTLOW	1.49802225956641	2.18410128463239	1.4721454413537	-10.624702837194	2.03287858353711	-10.5508535050451	1.00183615459869	0.579894550710406	1.00158839271901	527.419474735887	1.00168857781127	713.168224336153	0.13484224326063	0.000165633870254194	0.141613002065084	0.983927948362626	0.0424123041644252	0.988196254759514	224	45129	183	132	92	64	38	19	6	5	2	1	1	0	43927	43978	44018	44046	44072	44091	1237	1238	1241	1242	1242	1243
C_STROKE	50_60	UKBB	I9_PULMEMB	1.08884235682283	1.40652120735164	2.33916528389485	1.73225534939341	-10.6645479152488	-10.630592010177	1.00150835965199	0.708899384127824	0.579704506527421	1.00138844540294	500.219738578946	762.606329134235	0.276947341908309	0.0472456460431284	5.45791957602607e-05	0.083656445462261	0.982990608104772	0.988877996129826	334	48485	287	180	108	71	48	26	5	5	4	1	0	0	47161	47268	47340	47377	47400	47422	1366	1366	1367	1370	1371	1371
C_STROKE	50_60	UKBB	I9_PULMHEART	1.01050094590842	1.75711769904165	2.27605410629725	2.38339510522409	-10.6864009366354	-10.664010441369	1.00148356634861	0.579531327204862	0.57964348530462	0.709103216765699	495.072272263725	774.562421880923	0.31297270553625	0.00242968765098572	8.61390256868791e-05	0.000776215024612509	0.982778570508472	0.989015242349093	361	48562	310	191	115	76	51	26	6	6	5	2	0	0	47235	47354	47430	47469	47494	47519	1372	1372	1373	1376	1378	1378
C_STROKE	50_60	UKBB	I9_RBBB	2.3235472868884	-11.2244054799739	3.14133172452553	-11.3040059506655	-11.3389633602574	-11.4905210313861	1.00250099622903	737.852341019497	0.710851341666228	1189.57408514714	1189.05021259816	1896.35736091284	0.0204628792134811	0.987862836591017	9.91072596687501e-06	0.992418163610624	0.992391367005151	0.995165440114196	111	45094	92	66	45	29	20	10	3	2	2	0	0	0	44180	44206	44227	44243	44252	44262	930	931	931	933	933	933
C_STROKE	50_60	UKBB	I9_RHEUFEV	2.12145251486717	2.33001657154194	2.0395303067036	-9.5729561881699	-9.60649015091351	-9.8994242642468	1.00160060410343	0.709098154619194	1.00128568614249	507.228417167778	616.483132734057	1479.2168916295	0.0341697888079915	0.00101661701107856	0.0416589137126742	0.984942364683331	0.987567283547484	0.994660324076395	104	48879	91	69	48	26	11	4	4	3	1	0	0	0	47508	47530	47551	47573	47588	47595	1380	1381	1383	1384	1384	1384
C_STROKE	50_60	UKBB	I9_RHEUVALV	2.12133269050593	2.32992506660136	2.03948715865635	-9.572928268586	-9.6065597331471	-9.90025561706635	1.00160065214722	0.709098205960471	1.00128574345267	507.261099377282	616.525958743541	1479.37669743388	0.0341799291116439	0.00101708369165805	0.0416632447302953	0.984943378620749	0.987568057056993	0.994660452501928	104	48883	91	69	48	26	11	4	4	3	1	0	0	0	47513	47535	47556	47578	47593	47600	1379	1380	1382	1383	1383	1383
C_STROKE	50_60	UKBB	I9_VARICVE	1.1352670065343	1.23455776729069	-13.0185146759219	0.251298717704932	-12.991435133888	0.975710631254336	0.709748923368871	0.502962416603256	700.264617435785	1.00142625610935	752.375496554474	1.00109334757009	0.109702165274481	0.0141052178810612	0.985167501975802	0.801859870413268	0.986223434325998	0.329736380997997	701	45338	526	473	394	327	238	107	7	5	2	2	1	1	44273	44326	44405	44472	44561	44692	1233	1235	1238	1238	1239	1239
C_STROKE	50_60	UKBB	I9_VARICVESOTH	2.25398666682938	-11.8585225781129	1.77942403049916	-11.8767936881185	2.03890037306744	-11.9092046246075	1.0026235286471	838.738673522068	1.00192249762784	1021.74658688564	1.00221729519152	1558.35411621911	0.0245705318313831	0.988719469892861	0.07573132559819	0.990725589849018	0.0419123365669103	0.993902491153198	101	44902	68	65	55	44	34	17	2	1	1	0	1	0	43710	43713	43723	43734	43744	43761	1223	1224	1224	1225	1224	1225
C_STROKE	50_60	UKBB	I9_VHD	3.54942703172359	3.07202408823091	2.1670606864221	-11.4185406620383	-11.4014673191455	-11.38713111754	0.383518497260855	0.382911104858838	0.709547610891079	756.999311590291	758.161135638077	1350.43298843162	2.14422183874276e-20	1.03350848683334e-15	0.00225703600439455	0.987965204607081	0.988001611473012	0.993272151582687	234	45354	183	152	108	74	51	18	16	9	2	0	0	0	44424	44455	44499	44533	44556	44589	965	972	979	981	981	981
C_STROKE	50_60	UKBB	I9_VTE	1.13559250231855	1.93831297405248	1.06435900827403	0.722425892268604	-11.5322269103235	-11.5769252732293	0.709373232620427	0.381583353582678	0.70923287532144	1.00152211625158	459.495976954827	642.309386210006	0.109412531293389	3.78114735063991e-07	0.133428345357416	0.470707766060243	0.979977148042071	0.985619780695816	684	47611	551	395	280	212	150	74	10	9	3	1	0	0	46416	46572	46687	46755	46817	46893	1318	1319	1325	1327	1328	1328
C_STROKE	50_60	UKBB	IBD_BACT_INTEST_INFECTIONS	1.64029300765314	1.82369339093492	-11.536558039633	-11.5255680216694	-11.5313381395275	2.59480308871939	1.00173147936509	0.708962239152691	675.050653317567	725.162053052838	837.382914302732	1.00099344157417	0.101534853071486	0.0101013032129313	0.986364884694105	0.987319130142875	0.98901292858038	0.00953565904608303	199	48738	163	136	96	81	50	18	3	2	0	0	1	1	47378	47405	47445	47460	47491	47523	1393	1394	1396	1396	1395	1395
C_STROKE	50_60	UKBB	IBD_INFECTIONS	4.93726542764729	5.52606894682478	-12.6993789365575	-12.7080745395003	-12.7465249073137	5.82300881367482	1.08525123112273	0.706945915220405	6012.53325207528	7503.89600951385	7503.55751267762	1.07652411837413	5.37935626075714e-06	5.41744975326473e-15	0.998314748471811	0.998648759042909	0.998644609504373	6.33481018976242e-08	221	19715	181	154	107	88	55	21	4	3	0	0	1	1	19736	19763	19810	19829	19862	19896	15	16	19	19	18	18
C_STROKE	50_60	UKBB	ILD_DIFF_DG	1.27674662676284	-0.0372432582482067	0.554244918486152	0.174529259004012	0.495061154970185	0.688076524708834	0.26167384009902	0.360193495327858	0.296816542481796	0.383997891573421	0.322644781304973	0.451551467802733	1.06542547534701e-06	0.917647162824972	0.0618599928560375	0.64946483688793	0.124935085840311	0.127557352530601	5525	29347	4104	3642	3017	2517	1918	933	45	30	29	21	15	5	30026	30488	31113	31613	32212	33197	697	712	713	721	727	737
C_STROKE	50_60	UKBB	ILD_FOR_EXCL	2.49703233391005	2.04480909706427	1.63354356537583	-11.2527695161856	-11.2875572332849	3.28141786846513	0.709796304731215	0.709182422970295	1.00136672854844	692.066277483646	738.067304518055	1.00201793506835	0.000434884082983703	0.00393491203496878	0.102824080385486	0.98702723170168	0.987798109291205	0.00105733241742889	166	48834	137	104	78	57	37	11	5	3	1	1	1	1	47455	47488	47514	47535	47555	47581	1403	1405	1407	1407	1407	1407
C_STROKE	50_60	UKBB	ILD_SYST_AUTO_DISEASES	1.00150478395699	-0.660498078806924	1.18644861208513	0.539861725862663	-12.9941627290403	-12.9670220802359	0.580434506762851	1.00147842100115	0.450388251447816	0.709068672923621	624.85515163949	997.440366803552	0.0844482487002976	0.50955996482517	0.00843160079031092	0.446437692225868	0.983408803499971	0.98962755505174	1167	46262	912	796	635	487	347	145	9	6	7	2	0	0	45215	45331	45492	45640	45780	45982	1293	1296	1295	1300	1302	1302
C_STROKE	50_60	UKBB	J10_ACUTELOWERNAS	0.748908165953354	0.577019082816842	-0.652258885827868	0.55746738238438	-0.14428480549278	0.399054253616763	0.451566185664511	0.357909065100495	0.709309854432967	0.411841693704174	0.579567295418765	0.70886318187231	0.0972229978794497	0.106919587367909	0.357798377382732	0.175865216067751	0.803397419655975	0.573469195407152	2765	44838	2013	1820	1552	1365	1051	465	19	17	12	10	5	2	44368	44561	44829	45016	45330	45916	1203	1205	1210	1212	1217	1220
C_STROKE	50_60	UKBB	J10_ACUTEUPPERINFEC	0.663707166027534	-0.034190135527036	-0.269901340398373	0.132773984868908	0.303267634094992	0.328148076216546	0.504687247357987	0.503569803022339	0.580304653185028	0.503349239562146	0.45051685813908	0.709127309968771	0.188480979428109	0.945868802052687	0.641857814602911	0.791948646745357	0.500848745063825	0.643544167224349	2581	40526	1749	1687	1570	1420	1139	522	15	13	10	10	6	2	40196	40258	40375	40525	40806	41423	1147	1149	1152	1152	1156	1160
C_STROKE	50_60	UKBB	J10_ASTHMA	1.62733817662914	0.694538958392843	-13.2918474997091	0.0770182647883888	0.146079339017935	-13.2441255358893	0.509118821507257	0.583512238701475	706.458927873966	1.00343856894638	1.00300283717897	1266.1414212277	0.00139162792200842	0.233939044978869	0.984988887800335	0.938818975169601	0.884204010419418	0.991654099291864	1128	25623	857	793	655	491	347	158	7	3	2	2	1	0	25382	25446	25584	25748	25892	26081	505	509	510	510	511	512
C_STROKE	50_60	UKBB	J10_ASTHMA_EXMORE	1.67181386960079	0.743422806603834	-13.3627545417938	0.123588554886447	0.195909294510306	-13.3024734007753	0.509621364438956	0.583847101219743	749.770758371228	1.00363899242088	1.0031748792901	1333.08124111202	0.00103622555845298	0.202905353524343	0.98578049223186	0.901995882340314	0.845166493025216	0.992038248175519	1128	25490	857	793	655	491	347	158	7	3	2	2	1	0	25267	25331	25469	25633	25777	25966	487	491	492	492	493	494
C_STROKE	50_60	UKBB	J10_ASTHMA_INCLAVO	1.37119225403077	0.44060463090262	-13.0476469523178	-0.183804843762375	-0.13776274649776	-13.0442885254069	0.504241182911784	0.580130878230584	545.929344597285	1.00156177676495	1.00134165019612	989.699585074798	0.00654166332065469	0.447558431918692	0.980932468354577	0.854391416784724	0.890573813428608	0.989484147255095	1128	43126	857	793	655	491	347	158	7	3	2	2	1	0	42193	42257	42395	42559	42703	42892	1197	1201	1202	1202	1203	1204
C_STROKE	50_60	UKBB	J10_ASTHMA_MAIN	1.62733817662914	0.694538958392843	-13.2918474997091	0.0770182647883888	0.146079339017935	-13.2441255358893	0.509118821507257	0.583512238701475	706.458927873966	1.00343856894638	1.00300283717897	1266.1414212277	0.00139162792200842	0.233939044978869	0.984988887800335	0.938818975169601	0.884204010419418	0.991654099291864	1128	25623	857	793	655	491	347	158	7	3	2	2	1	0	25382	25446	25584	25748	25892	26081	505	509	510	510	511	512
C_STROKE	50_60	UKBB	J10_ASTHMA_MAIN_EXMORE	1.67181386960079	0.743422806603834	-13.3627545417938	0.123588554886447	0.195909294510306	-13.3024734007753	0.509621364438956	0.583847101219743	749.770758371228	1.00363899242088	1.0031748792901	1333.08124111202	0.00103622555845298	0.202905353524343	0.98578049223186	0.901995882340314	0.845166493025216	0.992038248175519	1128	25490	857	793	655	491	347	158	7	3	2	2	1	0	25267	25331	25469	25633	25777	25966	487	491	492	492	493	494
C_STROKE	50_60	UKBB	J10_ASTHMA_OTHER_THAN_NONALLERGIC	1.17655055507121	0.302739809171034	-0.305467045791009	-1.13568865636342	-0.398959925114303	-12.0360380560345	0.338727310636637	0.381751541040764	0.579840257010945	1.00140684650032	0.708876237498149	366.908948578687	0.000513823386965417	0.427761283536928	0.598323860998032	0.256755471910373	0.573566873739946	0.973830982052729	3032	46806	2319	2137	1730	1294	923	427	19	11	5	3	2	0	46223	46405	46812	47248	47619	48115	1277	1285	1291	1293	1294	1296
C_STROKE	50_60	UKBB	J10_BRONCH	-12.9276495132481	-12.9215365512029	-12.9422697013038	-12.968721891512	-12.9669335874231	-12.9359911684291	1791.16518600888	1273.60917226316	1421.9198249263	1528.06050996163	1512.4945709619	2153.69164051746	0.994241356138917	0.991905116678355	0.992737779997541	0.993228397251114	0.993159651895228	0.995207593614226	179	40514	127	118	100	88	64	40	0	0	0	0	0	0	39520	39529	39547	39559	39583	39607	1046	1046	1046	1046	1046	1046
C_STROKE	50_60	UKBB	J10_BRONCHIECTASIS	2.11816693614947	-11.4740271898129	2.16593796011188	-11.5579807034532	-11.5453792188978	-11.2520609061482	1.00247998577914	755.421345467664	1.00204173229681	1097.49277417462	1256.50051113857	2652.69074310022	0.0346070244227827	0.987881468799212	0.0306548306649665	0.991597426321438	0.992668725462059	0.996615580321462	123	40694	108	76	55	37	22	6	2	1	1	0	0	0	39655	39687	39708	39726	39741	39757	1052	1053	1053	1054	1054	1054
C_STROKE	50_60	UKBB	J10_BRONCHITIS	-11.9965513645589	1.41647575291629	-12.0198336114315	1.66179223078109	1.48546433835887	-12.0288384233548	1123.7143678213	1.00190997288781	882.746917408195	1.00180244565765	1.00141987689908	1478.14309920338	0.991482104730561	0.157427835135383	0.989136021744805	0.0971556307505949	0.137979279558264	0.993507043711348	168	43447	122	110	92	81	62	30	2	2	2	2	1	0	42370	42382	42400	42411	42430	42462	1121	1121	1121	1121	1122	1123
C_STROKE	50_60	UKBB	J10_CHRONRHINITIS	1.29574535260338	0.708540397988012	-12.5338371240848	-12.5606517738344	-12.5097483031646	2.12550193469537	1.0023611394929	1.00179769321307	817.445095326962	865.975820133372	858.119285277927	1.0017434801512	0.196117216923477	0.479399360234756	0.987766562737513	0.988427391975263	0.988368771483631	0.0338543170545406	288	41006	207	187	159	139	110	39	2	1	1	1	1	1	39921	39941	39969	39989	40018	40089	1164	1165	1165	1165	1165	1165
C_STROKE	50_60	UKBB	J10_CHRONSINUSITIS	-12.0945381120964	0.0542081115079518	1.37684783641456	-12.0476767115727	1.22806909913607	1.57484475720415	597.361505930663	1.00167445216859	0.580173458807149	524.538935063174	0.70897843386927	1.00129882243059	0.983846655876316	0.956841554194244	0.0176363430693138	0.981675697459913	0.083243819636903	0.115764680123511	503	41102	382	365	295	237	164	69	4	4	6	3	3	1	40045	40062	40132	40190	40263	40358	1174	1174	1172	1175	1175	1177
C_STROKE	50_60	UKBB	J10_COLD	-11.919142838239	-11.9095431177669	-11.9318516669891	-11.9572669902192	1.31337228415938	-12.0210320066994	1014.9559021431	736.306507873365	803.646552704106	836.981668561891	1.00169733620522	1131.87081012814	0.990630251576985	0.987095012532742	0.988154132638633	0.988601668876657	0.189808162751941	0.991526227684232	185	39803	128	117	102	92	83	39	0	1	1	1	1	0	38733	38744	38759	38769	38778	38822	1127	1126	1126	1126	1126	1127
C_STROKE	50_60	UKBB	J10_COPD	1.12452257455735	1.03549318914582	1.65031588255372	-11.2206542769002	0.883572465763263	2.84636048703456	0.709630982123346	0.57988485690819	0.502954498292449	404.131707374388	1.00136397039857	0.709440934028628	0.113044007546652	0.0741498568007664	0.00103350694160718	0.977849704649846	0.377577326126615	6.01764970815043e-05	612	41355	520	411	301	183	114	46	8	7	5	2	3	2	40320	40429	40539	40657	40726	40794	1119	1120	1122	1125	1124	1125
C_STROKE	50_60	UKBB	J10_COPDNAS	1.20043708747279	1.09546071382022	1.72760103648064	-11.2209675515456	0.934905697987387	2.90643114493222	0.709671172819153	0.579880801532849	0.50294335416223	420.828885341512	1.00138021766344	0.709547603849217	0.0907337386021442	0.0588766072761454	0.000592594632737828	0.97872775299945	0.350501439695688	4.20032492077148e-05	565	41275	480	384	279	169	105	43	8	7	5	2	3	2	40238	40334	40439	40549	40613	40675	1114	1115	1117	1120	1119	1120
C_STROKE	50_60	UKBB	J10_COPDNAS_INCLAVO	1.16969898209533	1.07661297449285	1.7112822651359	-11.2176579411597	0.918513472933275	2.89278979974184	0.709271191172761	0.579492802131016	0.502492322723106	415.569229396244	1.00117113429957	0.709161074685284	0.0991156386189528	0.0631897615131629	0.000660215196621622	0.978464937686146	0.358912629054029	4.51964438086007e-05	565	48265	480	384	279	169	105	43	8	7	5	2	3	2	47000	47096	47201	47311	47375	47437	1342	1343	1345	1348	1347	1348
C_STROKE	50_60	UKBB	J10_EMPHYSEMA	2.95982786866696	-11.2440807257204	2.20560087143021	3.51849050883551	-11.0781225103787	-11.1773714422791	0.710169516368679	721.097091015039	1.00200352845273	0.710263011463553	1230.97534864259	1823.94978938471	3.07585207490722e-05	0.98755907494435	0.0277225247625265	7.27834894869986e-07	0.992819560837117	0.995110503404554	112	40639	94	62	47	27	20	6	4	2	3	2	0	0	39592	39624	39639	39659	39666	39680	1061	1063	1062	1063	1065	1065
C_STROKE	50_60	UKBB	J10_INFLUPNEU	1.93208389390074	-0.428512758220309	1.5279946717989	0.314995347450613	1.49853740586411	1.37728116447267	0.382290180061431	1.00142587800229	0.450306737490962	1.00138450460284	0.579482125801967	1.00118300573172	4.32714907741744e-07	0.668722018594986	0.000690734240736391	0.753095876884621	0.00970985695203903	0.168928854709828	1032	47663	876	641	436	290	182	82	12	7	9	5	4	1	46504	46739	46944	47090	47198	47298	1303	1308	1306	1310	1311	1314
C_STROKE	50_60	UKBB	J10_INTERSTITIUM	3.02446504949064	1.92039931218233	-10.1845575936615	3.06242463716593	-10.1586805138547	-10.4112155890319	0.709692265162856	1.00139370440015	551.936444240509	1.00156772459917	777.146393076364	1745.07456296993	2.02916671042528e-05	0.0551456910738389	0.985277942367669	0.00223094020685589	0.989570531901358	0.995239802885882	103	48974	91	61	36	20	13	5	4	2	1	1	0	0	47585	47615	47640	47656	47663	47671	1397	1399	1400	1400	1401	1401
C_STROKE	50_60	UKBB	J10_LARYNGITIS	-13.0521184612548	-13.0452863991089	-13.0536515988086	-13.0299371621952	-13.0242082486058	2.1189383440863	1768.33489088109	1206.98450681333	1270.25293395391	1311.54122194211	1303.56779837766	1.00186226025862	0.994110850098872	0.991376500771922	0.991800748119075	0.992073284090055	0.992028307387232	0.0344299759295708	208	39766	146	145	128	118	88	40	0	0	0	1	1	1	38701	38702	38719	38729	38759	38807	1127	1127	1127	1126	1126	1126
C_STROKE	50_60	UKBB	J10_LOWCHRON	1.26789768687808	0.451655394856924	0.419574124818375	-0.384227858423621	-13.0566406486625	0.59972478012784	0.451747470598981	0.503224101283083	0.580238687106506	1.00167577133695	569.111005566469	1.00133606911246	0.00500593767309333	0.3694397049141	0.469614711740265	0.701286016683759	0.981696403549168	0.549223182446484	1558	42020	1214	1065	853	622	440	208	11	7	4	1	1	1	41237	41386	41598	41829	42011	42243	1116	1120	1123	1126	1126	1126
C_STROKE	50_60	UKBB	J10_LOWERINF	0.728945479400883	0.423051685309729	-0.673497373747813	0.538796986278808	0.112515112818978	0.401731400040974	0.451592499626127	0.382059523085501	0.709294362077862	0.411850048744868	0.502532449719969	0.708845124758392	0.106491318695	0.268167439720668	0.342350334429575	0.190793336079977	0.822838061877312	0.570890347530366	2807	44860	2048	1855	1576	1385	1069	467	19	17	13	11	6	2	44396	44589	44868	45059	45375	45977	1204	1206	1210	1212	1217	1221
C_STROKE	50_60	UKBB	J10_NASALPOLYP	1.79488650318553	-11.8475735678318	0.669941140551497	0.815567047780778	2.28780467192808	-11.9170393230878	0.710460625009598	476.460376540243	1.00167951786256	1.00164463368679	0.502935836612074	942.333872790744	0.0115247989217083	0.980161997841205	0.503611679367874	0.415514381544295	5.39271389119912e-06	0.989909979337848	301	40995	226	207	165	141	98	45	6	4	5	5	4	0	39897	39916	39958	39982	40025	40078	1167	1169	1168	1168	1169	1173
C_STROKE	50_60	UKBB	J10_PHARYNGITIS	1.10842189191705	-13.9473722738116	-13.9384427922127	0.635964597491885	-13.9549948679906	0.625684693375957	0.710990685922446	922.513902201533	979.443631658126	0.709794939395123	953.169862293002	1.00148632074278	0.119000570481418	0.987937342696252	0.98864570397301	0.370261543041744	0.988318895057727	0.532131143661724	863	39953	585	564	511	455	384	194	4	3	3	3	1	1	39098	39119	39172	39228	39299	39489	1129	1130	1130	1130	1132	1132
C_STROKE	50_60	UKBB	J10_PLEURA	1.97582010294033	0.797033170687914	0.136934841733752	1.07611187516555	-0.218508255344009	-11.5798204217373	0.321397511124186	0.45027122002864	0.70903057299906	0.502666345989881	1.00118842324235	500.757862643268	7.86690987472711e-10	0.0767074932679823	0.846857415487383	0.0322895662405534	0.8272351995873	0.981550890692325	1515	47759	1225	921	695	539	368	158	19	9	6	5	1	0	46732	47036	47262	47418	47589	47799	1298	1308	1311	1312	1316	1317
C_STROKE	50_60	UKBB	J10_PLEUREFFUSION	2.33060716145596	0.594386204804887	1.67533461520429	-11.6685825868513	-11.6646814943114	-11.6285366653565	0.503380825381982	1.00144455587053	0.709041285873133	753.292172897661	757.718181046933	1589.4826472645	3.65827353122567e-06	0.552827301924701	0.0181366359678787	0.987641170423662	0.987717462899997	0.994162788048953	452	46791	401	234	154	87	59	19	6	2	2	0	0	0	45592	45759	45839	45906	45934	45974	1244	1248	1248	1250	1250	1250
C_STROKE	50_60	UKBB	J10_PNEUMONAS	2.21439581127484	-12.6728207223014	1.66037090790292	0.438934696946045	1.65548795212411	-12.7200319557982	0.382466477828663	511.232948545808	0.450320414443869	1.00139946224423	0.579520838192069	1252.42286943686	7.04797210437643e-09	0.980223472351514	0.000226835105914716	0.661153399961523	0.00428138235894085	0.991896552771039	818	47443	683	480	373	259	161	67	11	6	8	4	3	0	46278	46481	46588	46702	46800	46894	1289	1294	1292	1296	1297	1300
C_STROKE	50_60	UKBB	J10_PNEUMONIA	1.98281409194364	-0.367807883005818	1.58618778240646	0.358533655059515	1.54218064538407	1.46227766812578	0.382263470834626	1.00142508108191	0.450327662274812	1.0013904794528	0.579484780351395	1.00119305822027	2.13668317621026e-07	0.713406834866671	0.000427824522931893	0.720316512301043	0.00778404469220408	0.14414305043799	982	47691	833	606	406	278	175	76	12	7	9	5	4	1	46524	46751	46951	47079	47182	47281	1304	1309	1307	1311	1312	1315
C_STROKE	50_60	UKBB	J10_PNEUMOPROBBAC	2.15214493213491	-12.6351222377085	1.59886784285229	0.35953929426312	1.54477366095559	1.46844961239716	0.382410353826507	485.055384364287	0.450331034245416	1.00138895073846	0.579492188137086	1.00118200423307	1.82478443264694e-08	0.979218395889986	0.000384605550492342	0.719564713633347	0.00768198054160868	0.14245334267722	871	47705	723	516	397	275	174	76	11	6	9	5	4	1	46531	46738	46857	46979	47080	47178	1311	1316	1313	1317	1318	1321
C_STROKE	50_60	UKBB	J10_RESPDISOTH	1.89773389488329	0.800954469675296	0.326057511274076	1.24851894272026	-0.0222403551011958	-11.5399743221643	0.382305704614707	0.502724772276175	0.709034312814498	0.502666103035236	1.00121284150689	539.879729643092	6.90853757355079e-07	0.111109370420535	0.645615708531081	0.0129991059867064	0.982277717605297	0.982946449479579	1151	48189	902	721	570	452	308	134	15	9	6	5	1	0	47078	47259	47410	47528	47672	47846	1345	1351	1354	1355	1359	1360
C_STROKE	50_60	UKBB	J10_RESPIRATORY	1.3391520346182	-0.169731056373459	0.551048252778273	0.177473952558497	0.502144325950366	0.467973222690495	0.254586664083662	0.384184311547024	0.29680266952846	0.383992116637975	0.322642364848249	0.50385320115442	1.43974856522745e-07	0.658636900661487	0.0633659653487695	0.643951355337154	0.119624975210935	0.35299853692383	5481	29488	4069	3609	3004	2502	1906	929	45	29	29	20	14	4	30152	30612	31217	31719	32315	33292	703	719	719	728	734	744
C_STROKE	50_60	UKBB	J10_RESPOTHER	1.89773389488329	0.800954469675296	0.326057511274076	1.24851894272026	-0.0222403551011958	-11.5399743221643	0.382305704614707	0.502724772276175	0.709034312814498	0.502666103035236	1.00121284150689	539.879729643092	6.90853757355079e-07	0.111109370420535	0.645615708531081	0.0129991059867064	0.982277717605297	0.982946449479579	1151	48189	902	721	570	452	308	134	15	9	6	5	1	0	47078	47259	47410	47528	47672	47846	1345	1351	1354	1355	1359	1360
C_STROKE	50_60	UKBB	J10_SEPTDEV	-13.1098043602161	-13.1038937581291	0.673558570204615	-13.1324750491332	-13.1593839467276	-13.1113031860573	1318.35093935711	947.039205149538	1.00200200816538	1034.10010416249	1010.60036950144	1468.2973420782	0.99206589247738	0.988960266008758	0.50144823678016	0.989867598498839	0.989610757236817	0.992875307296907	317	40960	207	197	191	169	136	66	1	1	1	0	0	0	39902	39912	39918	39940	39973	40043	1167	1167	1167	1168	1168	1168
C_STROKE	50_60	UKBB	J10_SINUSITIS	-12.9243474106739	0.836343598132965	0.527401647372652	1.27149458003486	0.368135320616445	-12.9463164029614	780.668567492599	0.580526457913494	0.709810152169361	0.503647710575425	0.709220574691555	766.708365076842	0.986791236844056	0.14967961582939	0.457470844402194	0.0115839487674551	0.603711734225599	0.986527895614511	911	39937	597	562	519	488	425	243	9	9	7	6	2	0	39109	39144	39187	39218	39281	39463	1133	1133	1135	1136	1140	1142
C_STROKE	50_60	UKBB	J10_TONSILLITIS	-12.9602713161304	-12.962311312489	1.40297538535054	-12.9629598019251	0.485984149136898	-12.9678640927535	1386.37308802015	937.635773533014	0.710264940629569	932.98281883162	1.00210617069951	1086.12751850946	0.992541221506407	0.988970025529756	0.0482358620784395	0.988914466042059	0.627702779860502	0.990473850863308	379	39805	204	210	211	223	202	130	2	2	2	0	1	0	38851	38845	38844	38832	38853	38925	1127	1127	1127	1129	1128	1129
C_STROKE	50_60	UKBB	J10_UPPERDIS	-0.568490737891059	-0.122748523023195	0.591071646101275	-0.863334331629153	0.15903028797916	0.608520572055612	1.00228057438259	0.580302473823713	0.451042917973871	1.00166762599216	0.579781268971074	0.708979357438478	0.570580208485453	0.832477569533101	0.190041808720457	0.388744194642543	0.783859007076719	0.390724034461202	1934	41883	1387	1306	1096	923	727	347	10	9	8	5	5	2	41223	41304	41514	41687	41883	42263	1197	1198	1199	1202	1202	1205
C_STROKE	50_60	UKBB	J10_UPPERINFEC	0.643002801831127	-0.960021127613839	0.222734190151169	0.61543403135726	0.519387138623311	0.381757323080681	0.452532012403231	0.709536831646296	0.412328298877362	0.358237338563099	0.357643719702062	0.579767197784766	0.15534579098604	0.17604761859367	0.58906840585677	0.0858056360798469	0.146432845487975	0.510238365955711	3259	40743	2216	2118	1930	1762	1435	704	23	22	20	17	10	3	40605	40703	40891	41059	41386	42117	1158	1159	1161	1164	1171	1178
C_STROKE	50_60	UKBB	J10_VASOALLERRHIN	-13.9870792754426	-0.26895131166377	-13.9923485573722	-13.9810298640431	-13.989436356011	0.681588557301089	1321.00908824146	1.00176201604878	1066.54947073225	1123.81320515078	1059.71093392587	1.00145232765109	0.991552014151638	0.78833121551831	0.98953263871868	0.990074008672968	0.989467287037692	0.496124561770787	810	41331	567	532	440	388	322	165	1	1	0	1	1	1	40400	40435	40527	40579	40645	40802	1173	1173	1174	1173	1173	1173
C_STROKE	50_60	UKBB	J10_VIRALPNEUMO	-11.2624411263294	1.83013309169111	-11.05897692077	-10.9320794319705	-11.0968161592872	-11.5225217163121	684.847496414147	1.00155043950663	1539.07354955368	3010.7547336603	2899.83243415114	5997.81736021765	0.986879235283144	0.0676546792068894	0.994266868522145	0.99710287984202	0.996946735068495	0.99846716964328	136	46336	134	102	13	4	2	1	1	1	0	0	0	0	45152	45184	45273	45282	45284	45285	1185	1185	1186	1186	1186	1186
C_STROKE	50_60	UKBB	J10_VOCALLARYNX	-13.0897768329127	-13.0793651037731	-0.0763048937438569	0.0833827548982601	0.68787289295262	-13.120288600516	868.361824339405	628.104066427574	1.00180346623192	1.00177832834944	0.709171765777582	1062.85808109545	0.987973060277593	0.983386400614413	0.939285816377929	0.933664893058373	0.332063164361132	0.990150886529009	686	41232	482	454	408	343	264	131	3	3	3	2	2	0	40256	40284	40330	40395	40474	40607	1177	1177	1177	1178	1178	1180
C_STROKE	50_60	UKBB	JOINTPAIN	0.486552373474167	1.01574230548179	1.34925613347643	-12.9675452454996	-12.9811123650115	-13.0490058711439	1.00242637536572	0.580829944577847	0.581021620457776	857.57014853971	868.223491716621	1280.92503948303	0.627410595222301	0.0803294973305856	0.0202214532983356	0.987935436095073	0.988070993976017	0.991871951974625	839	40074	668	584	432	318	225	111	7	6	3	0	0	0	39301	39385	39537	39651	39744	39858	937	938	941	944	944	944
C_STROKE	50_60	UKBB	K11_ABSCANAL	2.9137512309076	-12.3797337602745	-12.3699841665697	-12.3711680085432	-12.3622925202543	-12.2784917622289	0.713300225321649	1007.7807623163	995.732610477262	1061.80106369289	1079.34354695808	1557.03936346424	4.40981617816191e-05	0.990198909934753	0.990088136698285	0.990703964262631	0.990861605916262	0.993708111881583	147	34630	93	96	96	86	62	31	2	0	0	0	0	0	33867	33864	33864	33874	33898	33929	815	817	817	817	817	817
C_STROKE	50_60	UKBB	K11_ACUTPANC	-11.9683718181805	-11.9659091917882	-11.948679065005	-11.8951518162296	-11.9154211148121	-11.954832592647	968.701340632475	766.667118778583	883.41113283522	1105.57360625372	1044.36443658828	1764.87957651926	0.990142332060262	0.987547363966704	0.989208449478964	0.991415519674794	0.990896928356652	0.994595380026981	174	45303	146	114	86	55	43	20	0	0	0	0	0	0	44071	44103	44131	44162	44174	44197	1260	1260	1260	1260	1260	1260
C_STROKE	50_60	UKBB	K11_ALCOLIV	2.12820474419506	-10.4093917821206	2.2138653661826	2.64108036013931	3.3376497016032	-10.5607508151283	1.00177663039055	447.832823639425	1.00140807638269	1.00198289140146	1.00240740194517	1351.62310856007	0.033634168833611	0.981455702372365	0.0270529837060667	0.00839258956289729	0.000869602297251159	0.9937658847074	103	47500	90	58	33	21	12	4	3	3	3	2	1	0	46200	46232	46257	46269	46278	46286	1310	1310	1310	1311	1312	1313
C_STROKE	50_60	UKBB	K11_APPENDACUT	1.26932455009441	-13.0006356560999	0.79435255760261	-13.0512472252785	-13.0500636089302	-13.0774283743011	1.00203160023193	910.25066257021	1.00160889475319	1097.41717650618	1066.80572161369	1776.96810297064	0.205244331230033	0.988604618217377	0.427733206409713	0.99051122634423	0.990239849322646	0.994128097184209	321	47875	229	213	175	152	117	56	2	1	1	0	0	0	46581	46597	46635	46658	46693	46754	1384	1385	1385	1386	1386	1386
C_STROKE	50_60	UKBB	K11_APPENDIX	1.12339441243269	-12.9996975054056	0.624204793339776	-13.0312294438727	-13.042918910339	-13.0573944189598	1.00211950234623	833.969244467633	1.00166631073137	1009.00470881129	991.318867452347	1589.64751381101	0.262280025527003	0.987563284880251	0.533175176217513	0.98969565983434	0.989502425785025	0.993446234987326	377	47930	267	252	212	179	137	65	2	1	1	0	0	0	46653	46668	46708	46741	46783	46855	1385	1386	1386	1387	1387	1387
C_STROKE	50_60	UKBB	K11_BILIAOTH	-10.9583215636335	1.45633982139097	1.86961790417729	-10.9430014127216	-10.951803039517	-10.9314256634025	621.30691431013	1.00140559718143	1.00140219926086	808.416600521456	1038.91716892715	1674.4521209932	0.98592801386259	0.145864351121043	0.0619015881085464	0.989199893673313	0.991589211360649	0.994791159627194	169	45442	151	103	69	43	22	8	2	2	1	0	0	0	44192	44240	44274	44300	44321	44335	1266	1266	1267	1268	1268	1268
C_STROKE	50_60	UKBB	K11_CARIES	1.47295880782653	0.104884311519402	0.363025014910555	0.679367088891863	0.634585086430302	-11.0486506513494	0.709687088348514	1.00141974027062	1.00152892338104	1.00168507574505	1.00131960017939	529.767209906629	0.0379397941017615	0.916585601358488	0.717000221789421	0.497629532024428	0.526244777423833	0.983360788319329	503	45855	367	341	273	202	154	77	6	4	3	2	1	0	44706	44732	44800	44871	44919	44996	1279	1281	1282	1283	1284	1285
C_STROKE	50_60	UKBB	K11_CARIES_1	1.44779948365047	0.0769433111849722	0.334840130675651	0.656502410690072	0.60948029754736	-11.0441194008005	0.70944466802073	1.00128969807948	1.00139032574721	1.00152863598321	1.0012039774127	520.197817276993	0.0412756438406961	0.938747483889322	0.738096420718619	0.512145635896088	0.542691897071785	0.98306169282259	503	48710	367	341	273	202	154	77	6	4	3	2	1	0	47446	47472	47540	47611	47659	47736	1394	1396	1397	1398	1399	1400
C_STROKE	50_60	UKBB	K11_CARIES_INCLAVO	1.44779948365047	0.0769433111849722	0.334840130675651	0.656502410690072	0.60948029754736	-11.0441194008005	0.70944466802073	1.00128969807948	1.00139032574721	1.00152863598321	1.0012039774127	520.197817276993	0.0412756438406961	0.938747483889322	0.738096420718619	0.512145635896088	0.542691897071785	0.98306169282259	503	48710	367	341	273	202	154	77	6	4	3	2	1	0	47446	47472	47540	47611	47659	47736	1394	1396	1397	1398	1399	1400
C_STROKE	50_60	UKBB	K11_CHOLECYST	-12.9768124034892	-12.949341406541	1.05218796325574	-12.9368653961698	-12.9367295082563	-12.8596975140833	1312.01323517508	962.875594132832	1.00144421104642	1266.27353067118	1266.09983239206	1791.23787419774	0.992108441307632	0.989269882630755	0.293409915679717	0.991848565611695	0.991847532973026	0.994271857405843	273	45375	212	189	151	115	78	39	1	1	1	0	0	0	44164	44187	44225	44261	44298	44337	1271	1271	1271	1272	1272	1272
C_STROKE	50_60	UKBB	K11_CHOLELITH	-12.9307995619918	-0.855892919204933	0.0928049783836695	-0.315792635648133	1.12873924105653	-12.8781723367427	553.963309642865	1.00146921983257	0.709196753327136	1.0014972667506	0.502623236134476	877.432703621943	0.98137719898521	0.392751988480916	0.895886625383095	0.752518308886624	0.0247234546691472	0.988289784577866	1518	46277	1190	1062	813	634	436	198	3	5	5	4	4	0	45317	45445	45694	45873	46071	46309	1285	1283	1283	1284	1284	1288
C_STROKE	50_60	UKBB	K11_CHRONGASTR	1.88477840318864	0.711972149432854	0.897033038640739	-12.2948858615529	-12.2426508554758	-12.2274801596458	0.710111973607887	1.0018712714884	1.00162689299354	1000.12260893818	1046.40208483638	1707.26573861199	0.0079496957693235	0.477305895880271	0.370479241252775	0.990191550082635	0.990665156927482	0.994285579561008	301	36899	253	207	161	96	64	24	3	1	1	0	0	0	36014	36060	36106	36171	36203	36243	930	932	932	933	933	933
C_STROKE	50_60	UKBB	K11_COELIAC	-11.9595774604891	-11.9389115636605	1.48887299014481	-11.949725163159	-11.9370881234129	-11.8886943742891	1014.7094915385	772.055163781994	1.00171574458185	883.199943449219	853.373303135318	1389.15738791358	0.990596184065933	0.987662159367196	0.137193748249633	0.989204924217096	0.988839459020393	0.993171623331864	185	46566	136	118	104	87	67	32	1	1	1	0	0	0	45334	45352	45366	45383	45403	45438	1280	1280	1280	1281	1281	1281
C_STROKE	50_60	UKBB	K11_CONSTIPATION	1.27009762030249	1.12654559865817	0.738002585245145	0.63967085167879	0.0443261354999515	-10.8928855553258	0.503543532915771	0.411852807210007	0.57984668759912	0.70911274352377	1.00126064163437	380.419684432597	0.0116583798864782	0.00623213248731844	0.203105107672337	0.367018546101016	0.964688924511931	0.977156603482674	1328	48227	1054	886	685	498	334	146	12	9	5	3	1	0	47148	47316	47517	47704	47868	48056	1341	1344	1348	1350	1352	1353
C_STROKE	50_60	UKBB	K11_CROHN	2.10405750203226	1.5815728090952	-11.49576470343	-11.5361712511571	-11.5544667028732	-11.5387877074849	1.00231429470017	1.0020056573337	767.539674648403	822.7076407453	838.242994412708	1586.22985840571	0.0357993325153949	0.114472123092884	0.988050193938222	0.988812269572615	0.98900218824744	0.994195961374969	142	46332	105	92	73	64	47	18	2	1	0	0	0	0	45077	45090	45109	45118	45135	45164	1290	1291	1292	1292	1292	1292
C_STROKE	50_60	UKBB	K11_DIAHER	1.19738145015652	0.649570204026524	0.47517486234964	-0.762726960563233	0.141308457903528	0.439066615786574	0.358744053919577	0.357893040271911	0.450551196626508	1.00142822546094	0.708927034311424	1.00122615694264	0.000844736979782234	0.0695263416318583	0.291584368237888	0.446275391130685	0.84200678461229	0.661002917470961	2387	42971	2003	1720	1284	900	542	201	23	16	9	4	3	1	42204	42487	42923	43307	43665	44006	1128	1135	1142	1147	1148	1150
C_STROKE	50_60	UKBB	K11_DISLIVOTH	1.12849278213742	1.18650412033365	1.301653186239	1.63449412033312	-12.2125194061455	-12.2510107052075	0.580207520630807	0.450260669773168	0.502695599116954	0.502821368318311	545.187808762366	1005.31655090347	0.0517772280910381	0.00841002648841927	0.0096158229408592	0.00115143250736426	0.982128423137216	0.990277042233705	956	48277	792	635	434	315	209	72	16	13	8	4	0	0	47080	47237	47438	47557	47663	47800	1345	1348	1353	1357	1361	1361
C_STROKE	50_60	UKBB	K11_DISORD_TEETH	1.20824014371642	0.652949904363093	-12.0143242653793	-12.0058408274049	1.22635236308127	-11.9967948619269	1.00204463858041	1.00165725705666	602.402803386286	694.753459159882	1.00122868900072	1138.57164577432	0.227904346128759	0.514485304737233	0.984088041543372	0.9862126655652	0.2206327194642	0.991593080400795	324	45834	256	222	186	142	91	40	3	2	1	1	1	0	44627	44661	44697	44741	44792	44843	1272	1273	1274	1274	1274	1275
C_STROKE	50_60	UKBB	K11_DIVERTIC	0.925154755738537	0.139802953682757	0.68707076441994	0.105587509894057	-0.287653441445527	1.6476915168767	0.360963214221523	0.383315008069909	0.359033205781262	0.709370100168096	1.0014519222318	0.709086690862982	0.0103767049257088	0.715319835735959	0.0556624451771764	0.881674475865615	0.7739313195435	0.0201425789242016	3070	38190	2806	2432	1791	768	415	128	24	17	12	4	3	2	37530	37904	38545	39568	39921	40208	900	907	912	920	921	922
C_STROKE	50_60	UKBB	K11_DULC	1.49334394043106	1.60619537661389	1.2694833274791	-12.3103594792474	-12.2613440132153	-12.2394172126338	1.00236455282572	0.709968625737992	1.00203855793887	1006.05003654318	1053.86798754571	1796.30809479242	0.136271260684899	0.0236759739252936	0.205190806618268	0.990237065449336	0.99071713299146	0.994563534789499	206	36746	161	141	109	87	57	20	4	3	1	0	0	0	35866	35886	35918	35940	35970	36007	921	922	924	925	925	925
C_STROKE	50_60	UKBB	K11_EMBIMPACT_TEETH	-12.0885885264896	-12.0547058334505	-12.0516797030393	-12.0568373892466	-12.0060668539802	-11.9970532371456	1178.65875655573	880.80889515199	892.678374938934	930.550347759725	846.018039144649	1163.0549795694	0.991816860479901	0.989080533277506	0.989228419397148	0.989662359188085	0.988677388178976	0.991769869891788	161	48843	98	83	88	81	70	43	0	0	0	0	0	0	47498	47513	47508	47515	47526	47553	1408	1408	1408	1408	1408	1408
C_STROKE	50_60	UKBB	K11_ENERCOLNONINF	1.39366093752701	-0.108943974257625	-0.578137993718103	1.03052847487424	0.599730348240688	0.150726952534301	0.451294198636948	0.709236911677715	1.00145704020268	0.502846313752696	0.579466874897641	1.0011289104177	0.00201411651761159	0.877919372691974	0.563738941919904	0.0404239422437744	0.300683311221534	0.880325193776341	1446	47157	1097	956	764	599	469	260	13	8	8	7	4	1	46181	46322	46514	46679	46809	47018	1312	1317	1317	1318	1321	1324
C_STROKE	50_60	UKBB	K11_FIBROCHIRLIV	-11.5774775388239	-11.5473886063748	2.32940764964477	-11.5439488759436	-11.5863877807241	-11.6382146675555	933.599804960982	744.961558360667	1.00133037036046	1335.09496395612	1319.85657653178	1791.51268882774	0.990105767185039	0.98763276568792	0.020001870096351	0.99310114706523	0.992995844127115	0.994816734180786	120	47513	105	75	41	26	19	11	1	1	1	0	0	0	46217	46247	46281	46296	46303	46311	1310	1310	1310	1311	1311	1311
C_STROKE	50_60	UKBB	K11_FISSANAL	-14.1150343461428	-14.0951525233609	-14.0786470380008	-14.0456968440956	-14.0321323136881	-13.9827856423707	2076.2871656578	1452.16785960035	1569.61659371853	1682.2282495283	1603.08209804404	2350.36249994371	0.994575855681813	0.992255628080909	0.99284348513212	0.993338172479997	0.993016029077721	0.995253250096349	397	34698	264	272	245	205	164	86	0	0	0	0	0	0	34016	34008	34035	34075	34116	34194	815	815	815	815	815	815
C_STROKE	50_60	UKBB	K11_FISTULA	-13.0954956232811	0.248110418466262	-13.0573432019499	0.593029812266366	-13.0224327400993	-12.9866293687401	1107.19630999253	1.00164514205337	836.25524277929	1.00143571565952	875.206851991677	1294.72870207159	0.990563145786401	0.804364278634105	0.987542285295344	0.553730321264011	0.98812850399437	0.991997043621636	434	48452	294	293	262	216	172	88	1	2	1	1	0	0	47203	47204	47235	47281	47325	47409	1388	1387	1388	1388	1389	1389
C_STROKE	50_60	UKBB	K11_FUNCDYSP	0.88103363232372	0.221382163645722	-12.9542079925987	0.974907547404553	-0.014626550027905	-12.9287050344908	0.71073445129602	0.70972104078859	560.530489785001	0.5804554275553	1.00158367202789	1015.9458288946	0.215119628485041	0.755094922494072	0.981562033212434	0.0930436838468264	0.988348568389218	0.989846569153931	983	37134	733	684	573	479	347	150	7	5	4	4	1	0	36454	36503	36614	36708	36840	37037	923	925	926	926	929	930
C_STROKE	50_60	UKBB	K11_GALLBILPANC	-12.9348146626989	-0.367412331666074	-0.0989459688760643	-0.499080324558647	0.93199748192857	-12.8955819500426	495.606613714984	0.709111410968541	0.709132753092195	1.00144056946866	0.502524191670366	805.276417568615	0.979178410643697	0.604367140975302	0.88903059817307	0.61822863426955	0.0636487852188107	0.987223336276939	1867	46735	1485	1281	974	744	513	231	4	6	5	4	4	0	45805	46009	46316	46546	46777	47059	1308	1306	1307	1308	1308	1312
C_STROKE	50_60	UKBB	K11_GALLBLAOTH	-12.0909545432311	-12.050953262994	1.79976137773535	1.36960441930456	1.35773862085709	-12.1192283893577	852.447469616243	644.043561485	0.709296789941567	1.00154706647092	1.00127925810985	1488.78216405021	0.988683334940818	0.985071338215522	0.0111683001308482	0.171472138196198	0.175097913873676	0.993505001161253	271	45376	214	185	141	112	78	32	2	3	3	2	1	0	44164	44193	44237	44266	44300	44346	1267	1266	1266	1267	1268	1269
C_STROKE	50_60	UKBB	K11_GASTRODUOULC	1.67958746116372	1.08330521895121	-13.242620297971	-13.2381477628449	-13.2254334414076	-13.2020778076796	0.58148243478301	0.580443100235317	880.883272060691	1019.85794456319	1040.12517717413	1760.34654876448	0.00387135999578567	0.0619935605187006	0.988005579584299	0.989643442830676	0.98985498568331	0.994016158173211	562	37062	453	401	303	229	156	52	6	3	0	0	0	0	36238	36290	36388	36462	36535	36639	927	930	933	933	933	933
C_STROKE	50_60	UKBB	K11_GIBLEEDING	1.30389119665801	1.05218515614445	0.463615060344087	-0.325074851449753	0.892990399782634	-11.0693089504021	0.451164636227042	0.381800428234429	0.579937105986535	1.00137753940884	0.579401101219443	442.501516763291	0.00385172844866937	0.00585396272414505	0.424045179103998	0.745462887353472	0.123260801509899	0.980042758425824	1407	47532	1115	973	773	565	368	141	17	12	5	3	3	0	46489	46631	46831	47039	47236	47463	1318	1323	1330	1332	1332	1335
C_STROKE	50_60	UKBB	K11_GIDISEASES	0.932634126889174	0.402413863560131	-0.428838731623907	0.521139465320126	0.35610111544557	0.430868857299367	0.21039611698267	0.198192845099262	0.323572124665569	0.245359488753754	0.266193380806506	0.383193114873371	9.30372076068098e-06	0.0423143025066821	0.185062862659153	0.0336715370739638	0.180976818556472	0.260836158314007	12309	29452	9574	8664	7137	4972	3568	1712	82	61	39	36	22	7	31467	32377	33904	36069	37473	39329	638	659	681	684	698	713
C_STROKE	50_60	UKBB	K11_GINGIVITIS_PERIODONTAL	-11.9857346734324	-11.964722071867	-11.9764850928989	-12.0110896902888	-11.9847674619237	-12.0463391142452	1274.92860574124	906.37097242179	940.848934702299	1084.07125797646	1085.59816986817	1760.3339660634	0.99249911584301	0.989467679289418	0.989843646378973	0.99115992894265	0.991191707068696	0.994539949145138	122	45682	86	82	76	61	41	22	0	0	0	0	0	0	44451	44455	44461	44476	44496	44515	1267	1267	1267	1267	1267	1267
C_STROKE	50_60	UKBB	K11_GULC	0.920794092787207	0.349873495190207	-12.9850018917497	-12.9996155879586	-13.0393615313169	-13.0498173632735	1.00265902350437	1.001777439334	927.774220287026	1110.26344651146	1105.71672975184	1964.81982818692	0.358434521251606	0.726899590405064	0.988833280694055	0.990658113060977	0.990591022245363	0.994700699222102	396	36924	327	288	214	155	109	35	2	1	0	0	0	0	36070	36109	36183	36242	36288	36362	921	922	923	923	923	923
C_STROKE	50_60	UKBB	K11_HERING	-0.333636706887072	0.68456509300786	-0.632340482993514	0.417984359263326	0.868593873245752	0.496284413185459	1.0023283632192	0.451352661484196	1.00186652135521	0.709804605533183	0.580334945297033	1.00163338435288	0.739238693441978	0.129343277421466	0.527934340863574	0.555946856975566	0.134468393423554	0.62026478590305	1068	41632	835	742	565	414	289	140	10	10	6	5	4	1	40753	40846	41023	41174	41299	41448	1102	1102	1106	1107	1108	1111
C_STROKE	50_60	UKBB	K11_HERNIA	0.866167650151266	0.48015358408878	0.33637995635167	-0.0221926964040832	0.508384758962315	0.635519919645397	0.322042498836413	0.293927614377996	0.357779059161174	0.502939414390958	0.41152837505678	0.579568774321778	0.00715362820941119	0.102347562113151	0.347120593757314	0.964803980950985	0.216697397333818	0.272842848505742	3924	44106	3162	2760	2135	1561	1004	439	34	28	19	12	9	3	43672	44074	44699	45273	45830	46395	1162	1168	1177	1184	1187	1193
C_STROKE	50_60	UKBB	K11_IBD	1.23613513216929	0.626286636204204	-12.0780695689163	-12.0661221800184	-12.0735604990668	-11.9835818943349	1.00229908471999	1.00167248371931	644.418430109277	747.521378338448	759.174322452999	1309.0000110861	0.21746398032561	0.53181294175151	0.985046453365214	0.987121499363607	0.987311344487857	0.992695659786518	292	48432	231	203	160	123	85	33	2	1	0	0	0	0	47100	47128	47171	47208	47246	47298	1391	1392	1393	1393	1393	1393
C_STROKE	50_60	UKBB	K11_IBS	1.04634700914636	1.64100761017548	-14.1515109033971	-14.1662725588539	-0.154830114910017	-14.1122486163436	0.711483522868438	0.383996891579157	1090.49909309122	1171.85279872131	1.00203040368264	1561.28592906135	0.141384362297072	1.92435268523709e-05	0.989646066444623	0.990354782720886	0.877202593573388	0.992788129479281	1091	35200	732	690	610	542	448	233	9	8	1	1	1	0	34722	34764	34844	34912	35006	35221	828	829	836	836	836	837
C_STROKE	50_60	UKBB	K11_ILEUS	1.03759932560234	1.24490569978379	0.923585434665234	1.29258836392008	1.43644422386836	-9.86297459346756	1.00244769783077	0.7099867733972	1.00204644660062	1.00200968176636	1.00173197373226	610.402733070442	0.300638184225218	0.079529773403342	0.356685484199201	0.197052087642833	0.151583494836766	0.987108228219445	417	35108	349	268	196	139	96	30	5	5	3	2	1	0	34335	34416	34488	34545	34588	34654	836	836	838	839	840	841
C_STROKE	50_60	UKBB	K11_IMPACTED_TEETH	-12.1024194962343	-12.0673661859192	-12.0599165419525	-12.0702462873929	-12.0060147739806	-11.9846397453995	1202.58998978484	898.662401609336	912.684863345088	959.337930258352	869.893777774188	1252.59520233246	0.991970521328618	0.989286214930712	0.989457323559324	0.989961400705283	0.988988184589011	0.992366078755364	150	48857	95	80	84	76	65	39	0	0	0	0	0	0	47504	47519	47515	47523	47534	47560	1408	1408	1408	1408	1408	1408
C_STROKE	50_60	UKBB	K11_INTESTOTH	1.03939390279351	0.479196956638774	0.257643547177317	-0.196842462096174	-0.37983110326871	0.50429623162683	0.233040172184724	0.21662682004891	0.273213591301937	0.450587334361339	0.502713301988576	0.502591556825193	8.19026726908875e-06	0.0269607868027142	0.345675042051605	0.662214686422376	0.449911804202694	0.315671873581763	7706	40743	6339	5704	4564	2604	1785	821	60	42	24	12	8	4	41030	41665	42805	44765	45584	46548	1020	1038	1056	1068	1072	1076
C_STROKE	50_60	UKBB	K11_LICHEN_PLANUS_WIDE	2.07020244812083	-12.1168761154035	-12.0938217830779	-12.1096228836338	-12.1111126220214	3.09527314166728	1.001778346794	854.79148615016	984.428487378055	1202.13008136096	1132.75727741132	1.00125713840496	0.0387787036509972	0.988690172081517	0.990198139237227	0.991962668700644	0.991469411968994	0.00199223901221151	132	48872	109	100	76	49	40	15	1	0	0	0	1	1	47483	47492	47516	47543	47552	47577	1411	1412	1412	1412	1411	1411
C_STROKE	50_60	UKBB	K11_LIP_ORAL_MUCOSA	-12.9712646666946	0.400988492773443	-12.973102193268	1.00360431270235	-12.9970399664479	-13.0367202714478	1105.26371229354	1.00143684925839	966.543841405412	1.00142716764061	1122.25260910085	1924.70435161064	0.990636321336997	0.688852233375391	0.989290990523728	0.316259542327248	0.99075974015898	0.994595679963231	378	45874	302	277	213	157	105	48	2	2	1	1	0	0	44679	44704	44768	44824	44876	44933	1269	1269	1270	1270	1271	1271
C_STROKE	50_60	UKBB	K11_LIVER	1.26250655599747	1.02534052516182	1.3717719513938	1.70623638908796	-12.3282974747312	-12.4005751494083	0.503251836125844	0.450217084437925	0.450152089288121	0.450331442957026	544.525811983174	982.747989080404	0.0121177252148886	0.022760211754155	0.00230867043915597	0.000151348825005879	0.981937095152633	0.989932347853016	1114	48401	933	737	501	360	231	82	19	15	10	5	0	0	47212	47408	47644	47785	47914	48063	1351	1355	1360	1365	1370	1370
C_STROKE	50_60	UKBB	K11_MALABSORB	-11.9621390172551	-11.95305015527	1.23161779321017	-11.9773513746712	-11.9303048496904	-11.9204392261261	924.349346606785	688.429815982023	1.00185741537386	774.609586117987	762.533478770174	1184.34439804408	0.989674748327193	0.986147208058208	0.218946451461961	0.987663252406611	0.987517115021888	0.991969418821108	229	46597	161	144	132	116	91	44	1	1	1	0	0	0	45385	45402	45414	45430	45455	45502	1279	1279	1279	1280	1280	1280
C_STROKE	50_60	UKBB	K11_OESITIS	1.32338630288313	0.743869908326063	-0.0749090617021045	0.260278798923439	-12.0962632905905	-12.0523570242532	0.581437118578985	0.58043928926607	1.00179114514346	1.00177316883434	518.76270398213	824.302255236997	0.0228423636949819	0.199995749860223	0.940393630910948	0.79500409039775	0.981396991092089	0.988334319230877	808	37210	656	574	437	318	198	80	8	5	2	1	0	0	36432	36514	36651	36770	36890	37008	922	925	928	929	930	930
C_STROKE	50_60	UKBB	K11_OESITIS_ADVERSE	1.27469241836359	0.684471391232783	-0.135948348231248	0.200748611881394	-12.0824394689736	-12.0412116074219	0.580316218273067	0.579617494620364	1.00131556627051	1.00130084352373	497.224222714798	787.475446464431	0.0280527447457316	0.237641702942398	0.892003318119639	0.841099091757503	0.98061348821967	0.9878000990377	808	48030	656	574	437	318	198	80	8	5	2	1	0	0	46819	46901	47038	47157	47277	47395	1355	1358	1361	1362	1363	1363
C_STROKE	50_60	UKBB	K11_OESOBST	1.50271706098513	-12.5998448591199	-12.6176947864277	-12.6133268885212	2.03690828411486	-12.6887093782498	1.00215939735492	930.659945794534	1083.60649366287	1362.72597302251	1.00202256022351	2261.63365324889	0.133749389333812	0.989198079685783	0.990709509010623	0.99261492384787	0.042073053535976	0.995523557857109	201	36843	171	134	98	62	37	17	2	1	1	1	1	0	35950	35987	36023	36059	36084	36104	921	922	922	922	922	923
C_STROKE	50_60	UKBB	K11_OESSTODUO	0.413086303757025	0.522137861862007	0.0987338836714966	0.536499404133162	0.526077501669855	-0.566908903756494	0.359147366699637	0.256290309139287	0.357954111413435	0.337950566944283	0.357393209996913	1.00133084472297	0.250067236042252	0.0416209198152098	0.782679925633112	0.112397519010701	0.141024884816804	0.571288119226883	5645	41080	4507	3982	3090	2269	1542	631	41	35	22	17	9	1	41137	41662	42554	43375	44102	45013	1040	1046	1059	1064	1072	1080
C_STROKE	50_60	UKBB	K11_OESULC	-13.1331043389505	-13.1085731777172	-13.1268038877604	-13.1856701698936	0.959614801110386	-13.2014213350055	1233.74858445885	923.995262774553	1082.93609415091	1268.39331049642	1.00168410457378	1904.43741269403	0.991506775832186	0.988680918897138	0.990328683536331	0.991705685391226	0.338062039226659	0.99446916667465	302	36798	244	212	158	120	94	41	0	0	0	1	1	0	35933	35965	36019	36057	36083	36136	923	923	923	922	922	923
C_STROKE	50_60	UKBB	K11_OESULC_ADVERSE	-13.118980277191	-13.0965905987505	-13.1143252715075	-13.1670190227499	0.898568262116711	-13.1839674454565	1209.48420391892	894.170120662628	1053.68011801689	1232.36422483231	1.00120494003655	1829.96978519842	0.991345710399719	0.988314087448956	0.990069616637648	0.991475278898816	0.369459190280217	0.994251712153348	302	48659	244	212	158	120	94	41	0	0	0	1	1	0	47325	47357	47411	47449	47475	47528	1392	1392	1392	1391	1391	1392
C_STROKE	50_60	UKBB	K11_ORAL	0.977449433867656	-0.161789497199862	0.3358124334049	0.574095585594565	0.263217430247205	-12.0006928739995	0.451278538191654	0.579813793212952	0.502844145559196	0.502841889321072	0.579472253322865	399.045497687161	0.0303145533786659	0.780216435691638	0.504244618400079	0.253577913451683	0.649658637011189	0.976008438904019	2113	46750	1575	1430	1174	927	687	339	18	13	11	7	3	0	45967	46112	46368	46615	46855	47203	1303	1308	1310	1314	1318	1321
C_STROKE	50_60	UKBB	K11_OTHANRECT	0.72253360559667	0.254403941527885	-0.376261640214493	-0.662162239701107	-13.0499390859892	1.0966847652363	0.505453653975752	0.451908025985107	0.709898395817947	1.00193636509674	477.534982090326	0.580102666939388	0.152867617005815	0.573465438246764	0.596096801860345	0.508687650562112	0.978198353094335	0.0586909654775391	2202	36049	1737	1616	1311	836	604	319	11	9	5	4	3	3	35650	35771	36076	36551	36783	37068	853	855	859	860	861	861
C_STROKE	50_60	UKBB	K11_OTHDIG	1.26959415830256	0.972748838863387	0.536505573389207	-0.557412633734162	0.947344352823552	-11.0344465252248	0.412500806132745	0.357589352691566	0.502952939132768	1.00135056543408	0.502385826744581	370.5886691384	0.00208536215624767	0.00652235284821347	0.28610223196672	0.577759186163968	0.0593366276608078	0.976246133547121	1767	47843	1391	1214	968	721	477	193	20	14	7	4	4	0	46873	47050	47296	47543	47787	48071	1326	1332	1339	1342	1342	1346
C_STROKE	50_60	UKBB	K11_OTHDISDIG	1.28509425187768	1.03690267671082	0.446523110623926	-0.344472612427271	0.880146190888104	-11.0685440430198	0.451166539065085	0.381779674213227	0.579919454834562	1.00137659719476	0.579394259038183	440.2250524463	0.00439422668138623	0.00660816260565807	0.441315102688961	0.730846989794955	0.128742377715994	0.979940964391719	1434	47547	1138	990	787	576	373	142	17	12	5	3	3	0	46508	46656	46859	47070	47273	47504	1318	1323	1330	1332	1332	1335
C_STROKE	50_60	UKBB	K11_OTHDISOES	0.435742809637908	-0.0438688543238086	0.356571543641188	-12.0971325608967	-12.0679329474293	-11.9416230501273	1.00212049686588	1.00173949379995	1.00177868306181	619.468468589866	700.582812567608	1647.02075431842	0.663692525073686	0.965069664207424	0.721886666059939	0.984419704394018	0.986256669374533	0.994215037570943	575	37348	497	405	279	193	111	29	3	2	1	0	0	0	36483	36575	36701	36787	36869	36951	940	941	942	943	943	943
C_STROKE	50_60	UKBB	K11_OTHDISSTOMDUOD	1.24315893448888	-13.9991175993156	0.755570648575136	-14.0159354196347	-13.9918379286746	-14.0243372708697	0.580905038574827	932.103772994229	0.709461379812873	1412.66329380277	1593.45434277893	2764.8331801586	0.0323516851076522	0.988017149785975	0.286879578852413	0.992083807193871	0.992994008236387	0.995952828445406	850	37680	725	585	401	267	154	58	4	1	2	0	0	0	36845	36985	37169	37303	37416	37512	956	959	958	960	960	960
C_STROKE	50_60	UKBB	K11_OTHENTERCOL	1.28820194635445	0.0116472144084553	-0.478395782693054	1.12141877611989	0.639690839637745	0.154115501458727	0.503722455072949	0.709255661450142	1.00148471232763	0.502909741491423	0.579465928684328	1.00109818021309	0.0105468625385398	0.986897933440165	0.632873314746951	0.0257566778891787	0.269622742649828	0.877651966287867	1309	47046	988	859	698	545	437	251	12	8	8	7	4	1	46046	46175	46336	46489	46597	46783	1309	1313	1313	1314	1317	1320
C_STROKE	50_60	UKBB	K11_OTHFUNC	1.10828098264793	1.23628537745034	0.823160132751008	0.411830614785209	-0.254113824425687	-11.8974089278355	0.504664280393532	0.358895877133413	0.503820373075535	0.709816031900234	1.00164989798872	555.979964110692	0.0280865227425783	0.000571712674045941	0.102293178596906	0.561784167943009	0.799731001561207	0.982927380342094	1599	36141	1251	1067	844	631	447	193	15	12	6	3	1	0	35541	35725	35948	36161	36345	36599	933	936	942	945	947	948
C_STROKE	50_60	UKBB	K11_OTHGASTR	0.482976100325718	1.17651767371898	-0.0279095571564622	-13.0596835528541	1.16221262829355	0.340543246356509	0.504172198355672	0.273403036120177	0.580139242483443	472.849645791694	0.411666136570128	1.00133983280056	0.338083628095146	1.68321703755612e-05	0.961629870377699	0.977965944672631	0.0047548056721763	0.733790570252412	2402	38790	1987	1734	1299	882	570	216	24	21	8	6	7	1	38198	38451	38886	39303	39615	39969	983	986	999	1001	1000	1006
C_STROKE	50_60	UKBB	K11_OTHILEUS	2.16775879836595	0.998014343334538	1.47756111998388	-11.4359625273179	-11.4255799834718	-11.3811297606968	0.710590560154649	1.00198540666761	1.00221670407509	761.02231524892	776.367952435568	1571.39354082911	0.00228351183040349	0.319232262690563	0.140402706012513	0.988010555856435	0.98825819023176	0.994221213150269	269	34940	222	168	118	81	61	20	4	2	1	0	0	0	34152	34206	34256	34293	34313	34354	831	833	834	835	835	835
C_STROKE	50_60	UKBB	K11_OTHINT	1.22861773174082	0.779007622143	0.542363555725404	0.696226710539218	-0.224642795239785	1.01531541429678	0.385170627934448	0.33965205792906	0.451714385709365	0.580383759492728	1.00153792620382	1.00155305541784	0.00142370692894878	0.021816589658104	0.229876105041537	0.230295829450684	0.822525555494371	0.310706345957772	2080	36708	1813	1606	1225	614	381	127	22	16	9	4	2	1	36075	36282	36663	37274	37507	37761	878	884	891	896	898	899
C_STROKE	50_60	UKBB	K11_OTHPERITON	1.80559825816175	-12.4670805449688	1.65598744429081	0.996061896151098	-12.3678370504843	2.45413984243257	0.580061950500754	561.868221266705	0.579752998006917	1.00140433968203	898.698387621466	1.00165898560282	0.00185341672168433	0.982297495149427	0.00428519232544518	0.31989919886383	0.989019903797227	0.0142826380904486	522	48475	425	348	262	174	111	41	5	2	5	2	1	1	47186	47263	47349	47437	47500	47570	1381	1384	1381	1384	1385	1385
C_STROKE	50_60	UKBB	K11_PERITON	1.71069215831221	-12.455445612214	1.57341054490908	0.905153562144532	-12.3891249678547	2.24715181783334	0.580121767746346	538.192270833719	0.579757029659961	1.00139575230428	832.901586512348	1.00164758844914	0.00318958596699008	0.981536114094117	0.00664934860652882	0.36605269659886	0.988132178898179	0.0248674546862701	571	48543	470	375	281	186	125	45	5	2	5	2	1	1	47253	47348	47442	47537	47598	47678	1386	1389	1386	1389	1390	1390
C_STROKE	50_60	UKBB	K11_POSTOPDIS	1.85433717162399	-11.6016935957009	-11.5778046513454	-11.52798013992	2.50450364577396	-11.5691279864303	1.00185176363656	619.154182908262	759.451669021244	957.845091230051	1.00156479112207	1758.90931159046	0.0641825415478332	0.985050136480453	0.987836758879521	0.990397429181113	0.0123986364757908	0.994751996601877	156	46587	130	113	78	49	29	13	1	0	1	1	1	0	45329	45346	45381	45410	45430	45446	1283	1284	1283	1283	1283	1284
C_STROKE	50_60	UKBB	K11_PULPITIS_1	-12.1223817088447	0.262276022425877	0.410250515266682	1.68510366426736	0.530889789493384	-12.1552149930464	680.267223335392	1.00143710713656	1.00133399386386	0.57974276830358	1.00118359743353	819.120871204557	0.9857824263932	0.79339881364297	0.682023115504461	0.0036533308661418	0.595930169901265	0.988160352414856	451	48337	322	303	257	216	170	89	5	5	5	4	1	0	47071	47090	47136	47177	47223	47304	1390	1390	1390	1391	1394	1395
C_STROKE	50_60	UKBB	K11_PULPITIS_2	0.228190009630483	0.24351404820794	0.434636288834719	1.37287131134688	0.640188224058293	-11.0642502407348	1.00177892756745	0.709051487654885	0.709041597358608	0.502831210183335	0.708798444703617	365.508512205683	0.819813546284934	0.731270224311664	0.539882131182326	0.00632800516794243	0.366418658275452	0.975851051022046	886	48037	639	601	497	394	302	153	10	9	8	6	2	0	46901	46939	47043	47146	47238	47387	1373	1374	1375	1377	1381	1383
C_STROKE	50_60	UKBB	K11_PULPITIS_2_ONLYAVO	1.44779948365047	0.0769433111849722	0.334840130675651	0.656502410690072	0.60948029754736	-11.0441194008005	0.70944466802073	1.00128969807948	1.00139032574721	1.00152863598321	1.0012039774127	520.197817276993	0.0412756438406961	0.938747483889322	0.738096420718619	0.512145635896088	0.542691897071785	0.98306169282259	503	48710	367	341	273	202	154	77	6	4	3	2	1	0	47446	47472	47540	47611	47659	47736	1394	1396	1397	1398	1399	1400
C_STROKE	50_60	UKBB	K11_PULPITIS_4	-12.1223817088447	0.262276022425877	0.410250515266682	1.68510366426736	0.530889789493384	-12.1552149930464	680.267223335392	1.00143710713656	1.00133399386386	0.57974276830358	1.00118359743353	819.120871204557	0.9857824263932	0.79339881364297	0.682023115504461	0.0036533308661418	0.595930169901265	0.988160352414856	451	48337	322	303	257	216	170	89	5	5	5	4	1	0	47071	47090	47136	47177	47223	47304	1390	1390	1390	1391	1394	1395
C_STROKE	50_60	UKBB	K11_PULP_PERIAPICAL	-12.1599245999637	0.293343386654736	0.443586552145944	1.71494497566056	0.564382719077588	-12.1824468275016	702.925023719917	1.0015817866956	1.00146598876714	0.57998987163451	1.00129810904114	846.652187567644	0.986198055433428	0.769613790339988	0.657811151195768	0.00310795930645587	0.572991644686773	0.988519664893403	451	45784	322	303	257	216	170	89	5	5	5	4	1	0	44636	44655	44701	44742	44788	44869	1272	1272	1272	1273	1276	1277
C_STROKE	50_60	UKBB	K11_PULP_PERIAPICAL_INCLAVO	-12.1223817088447	0.262276022425877	0.410250515266682	1.68510366426736	0.530889789493384	-12.1552149930464	680.267223335392	1.00143710713656	1.00133399386386	0.57974276830358	1.00118359743353	819.120871204557	0.9857824263932	0.79339881364297	0.682023115504461	0.0036533308661418	0.595930169901265	0.988160352414856	451	48337	322	303	257	216	170	89	5	5	5	4	1	0	47071	47090	47136	47177	47223	47304	1390	1390	1390	1391	1394	1395
C_STROKE	50_60	UKBB	K11_REFLUX	0.470911240448676	-0.323897442623837	0.386087172208852	0.742843408050616	0.203796981332699	-11.9954506262044	0.451907874743521	0.503325601554599	0.412236084121644	0.412141502998154	0.57983771480363	425.447557043992	0.297387842040392	0.519890154754729	0.348980759721442	0.0714826618907056	0.72523393860163	0.977506706131271	3219	39455	2625	2304	1710	1227	802	313	19	16	12	9	3	0	39030	39351	39945	40428	40853	41342	1000	1003	1007	1010	1016	1019
C_STROKE	50_60	UKBB	K11_SALIVARY	-11.9480093544988	-11.9311400943966	-11.9552703075505	-11.9535006254934	-11.9533860918101	-11.953146342069	1036.93226158826	779.651820116753	855.012470154988	927.570190138462	867.955361950665	1340.34280574206	0.990806611380546	0.987790317834384	0.988843888117106	0.989718029191971	0.989011968641675	0.992884578136645	172	45695	128	112	93	82	65	31	0	0	0	0	0	0	44471	44487	44506	44517	44534	44568	1268	1268	1268	1268	1268	1268
C_STROKE	50_60	UKBB	K11_STOMATITIS	1.93647350275589	-12.1606675296192	-12.1419051174566	-12.0085784969555	-12.0690334929758	-11.9979299480093	1.0020707859423	947.185828891459	1148.84955261164	1460.35977582205	1595.99307098059	2937.74544601463	0.0533013034570372	0.989756453248958	0.991567513552922	0.993439047309098	0.993966387521015	0.99674140029115	152	45758	129	101	69	44	28	9	1	0	0	0	0	0	44513	44541	44573	44598	44614	44633	1267	1268	1268	1268	1268	1268
C_STROKE	50_60	UKBB	K11_STRICTURE	0.904946373853152	1.10086667387262	0.772494252986323	1.15848230701117	1.26651787100205	-9.86381058817109	1.00158749443819	0.708995057242242	1.00132711344558	1.0013129521214	1.00111278031191	564.917888459122	0.366254193984391	0.120491434850245	0.440428146381184	0.247287367235988	0.20583186947868	0.986069157204622	417	48752	349	268	196	139	96	30	5	5	3	2	1	0	47417	47498	47570	47627	47670	47736	1398	1398	1400	1401	1402	1403
C_STROKE	50_60	UKBB	K11_TONGUE	2.2922182637452	-11.5174874017343	1.21665772609966	-11.5126313897988	1.57316584633828	-11.5405295417148	0.70964844568216	531.983384326149	1.00142136020859	678.011702668914	1.00141465952269	1122.71561459707	0.00123757406822115	0.982727077959478	0.224392458093869	0.986452579775439	0.116195774083447	0.991798592560651	216	45784	169	148	119	90	62	27	4	2	2	1	1	0	44557	44578	44607	44636	44664	44699	1270	1272	1272	1273	1273	1274
C_STROKE	50_60	UKBB	K11_ULCER	-12.0950612946308	0.931952909158798	-12.070331563118	-12.0479981757616	-12.0406571958749	-12.0033407372783	941.294481675099	1.00172561167123	766.783105349804	917.688803919233	912.887543927125	1432.01342741008	0.989747951035734	0.35219119641301	0.987440602950587	0.98952516849868	0.989476495764874	0.993312096157939	208	46392	163	149	117	85	58	29	1	1	0	0	0	0	45144	45158	45190	45222	45249	45278	1292	1292	1293	1293	1293	1293
C_STROKE	50_60	UKBB	K11_UMBHER	0.657772733885171	0.0647805126874134	0.217168888254266	0.455580870856677	0.547109956040129	1.30050348826017	1.00244554771786	1.00194970844095	1.00191128832169	1.00183889678492	1.00169580212021	1.00158183609398	0.511716007742888	0.948449126270222	0.828399588710081	0.649292959993983	0.584939644391622	0.194132900387036	494	40916	367	334	290	228	154	79	3	4	3	3	2	1	39959	39992	40036	40098	40172	40247	1081	1080	1081	1081	1082	1083
C_STROKE	50_60	UKBB	K11_VENTHER	-13.0596750374757	0.512639175116674	-13.0313260453715	0.986452389188018	-13.0410115834198	-13.0335990323944	1178.48332632332	1.00172308688861	967.310529419751	1.00171118565923	1119.51510638942	1535.64414641465	0.991158211933817	0.608820827228048	0.989251456435999	0.324738401265215	0.99070580966442	0.993228129959811	362	40878	276	241	202	163	107	63	1	1	1	1	0	0	39886	39921	39960	39999	40055	40099	1077	1077	1077	1077	1078	1078
C_STROKE	50_60	UKBB	KNEE_ARTHROSIS	0.452625523697934	0.119366012447999	0.114668944745794	0.0538936591541578	-0.600814880866667	-12.0787606970794	0.580794933427626	0.503085843448402	0.580115807462018	0.709355758122658	1.00132683674411	507.949225919	0.435790814144733	0.812449131523716	0.843306698304936	0.939438589171261	0.548493737024189	0.981028520197736	1986	41608	1629	1441	1127	800	534	214	12	10	6	3	1	0	40899	41087	41401	41728	41994	42314	1054	1056	1060	1063	1065	1066
C_STROKE	50_60	UKBB	KRA_PSY_ALCOH	2.41957386788365	1.14682448556505	1.29982426024436	-11.7300271668943	-11.7563726195351	-11.8139909235562	0.710742683028796	1.0017970160559	1.00158930298796	753.695451082154	730.310595391281	1242.33343174451	0.000663364017884466	0.252305556019889	0.194369226239956	0.987582743472038	0.987156391883359	0.992412617538541	180	48893	135	125	98	80	61	23	3	2	1	0	0	0	47535	47545	47572	47590	47609	47647	1400	1401	1402	1403	1403	1403
C_STROKE	50_60	UKBB	KRA_PSY_ALCOH_EXMORE	2.68869639967536	1.41006976819847	1.596364473109	-11.2431287245342	-11.2974746618923	-11.3437656547539	0.713851572610154	1.00328671437453	1.00276645091663	689.360204498201	683.949405400086	1141.32031076691	0.000165575806649448	0.159887372598405	0.11139360426087	0.98698746884487	0.986821144009012	0.992069827923143	180	38876	135	125	98	80	61	23	3	2	1	0	0	0	38060	38070	38097	38115	38134	38172	858	859	860	861	861	861
C_STROKE	50_60	UKBB	KRA_PSY_ANXIETY	1.00070196406768	0.65310838300467	0.277582932924869	0.229998042542262	0.386676653416721	-10.9305923601744	0.451448371566617	0.411890802424743	0.579925021171974	0.709065122302256	0.70885514430312	361.826185551404	0.0266471799015781	0.112822181184932	0.632185406759761	0.74565943603505	0.585413393448995	0.975899962811658	2022	48004	1646	1433	1046	741	453	172	14	11	6	4	2	0	47008	47221	47608	47913	48201	48482	1358	1361	1366	1368	1370	1372
C_STROKE	50_60	UKBB	KRA_PSY_ANXIETY_EXMORE	1.20670783804715	0.870314758625739	0.499098376319193	0.458854534088971	0.621070214172157	-11.9502117560683	0.453840787793146	0.413930494338912	0.58135245594997	0.710154844447099	0.709803352911139	681.951435934148	0.00784010643433023	0.0355040258720319	0.390609506513518	0.518193176270342	0.381579823323121	0.986018943591804	2022	40520	1646	1433	1046	741	453	172	14	11	6	4	2	0	39947	40160	40547	40852	41140	41421	935	938	943	945	947	949
C_STROKE	50_60	UKBB	KRA_PSY_ANYMENTAL	1.40437324901305	0.727948921744884	1.0016846515198	0.760958018803039	0.83211368134228	0.263268021610979	0.251401691688786	0.256934293770536	0.249608989853232	0.321517696473276	0.321010588729588	0.709204276951235	2.3212849961636e-08	0.00460830383376959	5.99480706443187e-05	0.0179441435985942	0.00953729213137526	0.710476607819585	5009	42038	3790	3414	2785	2110	1489	661	64	49	38	22	12	2	42125	42501	43130	43805	44426	45254	1068	1083	1094	1110	1120	1130
C_STROKE	50_60	UKBB	KRA_PSY_ANYMENTAL_SUICID_PREG_NERV	-11.6120196891611	0.941971258652998	1.84192832071995	-11.5541689978056	2.38444062229156	-11.5029959427415	758.437436818044	1.00170472241403	0.709187559237228	676.24317700318	0.579804370172031	847.46408581662	0.98778450426799	0.347028732044215	0.00939769983064235	0.986368151500133	3.91411657250608e-05	0.989170300898472	235	48753	159	154	131	99	83	48	4	4	4	3	3	0	47428	47433	47456	47488	47504	47539	1397	1397	1397	1398	1398	1401
C_STROKE	50_60	UKBB	KRA_PSY_ANYMENTAL_SUICID_PREG_NERV_EXMORE	-12.1696305245021	1.22553962015617	2.14337470126824	-12.1089080860355	2.70210861078282	-12.0930735540955	1165.9878346787	1.00321276440515	0.710870164860419	1031.48332209897	0.581802546930345	1345.65130175835	0.991672482569605	0.221853306685084	0.00256858717865252	0.990633596592045	3.41109181022347e-06	0.992829682702376	235	38830	159	154	131	99	83	48	4	4	4	3	3	0	38048	38053	38076	38108	38124	38159	854	854	854	855	855	858
C_STROKE	50_60	UKBB	KRA_PSY_MOOD	0.99818843293728	0.143933308408604	-0.325557887364667	0.66376619040665	0.368129009477805	0.0932993016015608	0.451987386563919	0.503298443948318	0.709372521827975	0.503143530837106	0.579852532413197	1.00142922719974	0.0272133989349575	0.77489341028198	0.646278810089068	0.187089474927338	0.525515417989068	0.92577156894751	2205	43910	1668	1529	1238	936	670	334	16	11	9	8	4	1	43227	43366	43657	43959	44225	44561	1204	1209	1211	1212	1216	1219
C_STROKE	50_60	UKBB	KRA_PSY_MOOD_EXMORE	1.18282214087168	0.33547795403962	-0.130559523782912	0.856534345607902	0.560665403241513	0.293089169350066	0.453738597618546	0.504506868884358	0.710208681313792	0.504298071924671	0.580726662812601	1.00190635216995	0.00913830995530172	0.506074725497511	0.854144763885026	0.0894193895760063	0.334317014006381	0.769880278129027	2205	39920	1668	1529	1238	936	670	334	16	11	9	8	4	1	39504	39643	39934	40236	40502	40838	937	942	944	945	949	952
C_STROKE	50_60	UKBB	KRA_PSY_SUBSTANCE	1.55691012546489	1.1601797770645	1.42746077669099	0.558684016132455	1.45536570173557	0.560563811236625	0.295084433093445	0.264099827018929	0.255994294513975	0.450507594815381	0.305785209823705	1.00140226228044	1.31925155278444e-07	1.11818094494251e-05	2.45909897383867e-08	0.214930571149939	1.94132889601674e-06	0.575630288545143	2792	47705	2099	1892	1556	1190	850	307	54	44	33	17	12	1	47076	47283	47619	47985	48325	48868	1268	1278	1289	1305	1310	1321
C_STROKE	50_60	UKBB	KRA_PSY_SUBSTANCE_EXMORE	1.63870203263738	1.23835804193374	1.50635311206352	0.642480585156689	1.54215619659112	0.656129794733004	0.29683192918302	0.265641027142278	0.257572564815003	0.451364204840061	0.306866976070424	1.00175491361661	3.37768377879431e-08	3.13497586233663e-06	4.96721014211776e-09	0.154614599386251	5.02154899675484e-07	0.512480398671331	2792	40501	2099	1892	1556	1190	850	307	54	44	33	17	12	1	40149	40356	40692	41058	41398	41941	991	1001	1012	1028	1033	1044
C_STROKE	50_60	UKBB	L12_ABSCESS_CUT	-13.0412050013201	-13.0559548588051	1.02795070710279	-13.081682321418	-13.0897264947146	-13.1513628933753	1425.59655134087	1009.83445433886	1.00188076690497	1283.30488883514	1220.78288892123	1880.47046245862	0.992701139049691	0.989684591806538	0.304881685216134	0.991866709400162	0.991444923870224	0.994419915613415	261	44600	199	187	151	118	85	41	1	1	1	0	0	0	43476	43488	43524	43557	43590	43634	1185	1185	1185	1186	1186	1186
C_STROKE	50_60	UKBB	L12_ACNE	-11.8741789106048	-11.8798659245916	-11.8882546829105	-11.8975441524812	-11.9111134889583	-11.8873769425121	1739.45827554925	1166.85386238157	1061.43360508442	1009.27094754498	838.876308782021	1143.56118021044	0.994553390226901	0.991876790950174	0.991063730685722	0.9905945504932	0.988671304544674	0.991706098561275	109	45153	48	50	59	66	72	42	0	0	0	0	0	0	43930	43928	43919	43912	43906	43936	1284	1284	1284	1284	1284	1284
C_STROKE	50_60	UKBB	L12_ACTINKERA	1.85768131551761	1.42583440065907	-10.5252287217862	2.15231735746512	-10.5884777431297	-10.589102580689	1.001544172261	1.00123483875721	478.072520402089	1.00130157889188	587.251259490566	1080.02834438097	0.0636223409649012	0.15442450294941	0.982435218985994	0.0315932350305866	0.985614462232979	0.99217729224789	137	47631	121	91	62	41	28	9	2	1	1	1	0	0	46278	46308	46337	46358	46371	46390	1367	1368	1368	1368	1369	1369
C_STROKE	50_60	UKBB	L12_ATOPIC	-13.0561479843704	0.261067263575639	-13.0236717825608	1.19465449501289	-13.0401725850949	1.70481652999431	1097.18755670503	1.00151215608518	824.112569161552	0.709224647435786	803.477188309287	0.708961455608653	0.990505677000535	0.794344623540437	0.987391341285797	0.0920944521912013	0.987051162395862	0.0161871887722669	463	45195	319	303	269	236	195	111	2	2	3	4	2	2	44068	44084	44118	44151	44192	44276	1269	1269	1268	1267	1269	1269
C_STROKE	50_60	UKBB	L12_ATROPHICSKIN	-11.8952533379117	0.746641356775583	-11.8933876193046	-11.8802619298812	1.35228413720118	-11.8608585298512	758.202608773508	1.00163926228524	641.590926606863	742.804578487709	1.00192334370662	1155.90808815009	0.98748269982132	0.456018208198921	0.985210191564967	0.98723934432379	0.177116011635531	0.991812991077142	318	43225	242	224	171	134	95	52	2	2	1	1	1	0	42138	42156	42209	42246	42285	42328	1161	1161	1162	1162	1162	1163
C_STROKE	50_60	UKBB	L12_CELLULITIS	0.305872334310718	0.354919136924183	0.233545428607963	-0.666107677840083	-0.727438619592734	-12.0411381445645	0.709884090680849	0.503111780055674	0.57997202544024	1.00152474040505	1.00128038649673	454.18216079427	0.666558210482266	0.480531558453432	0.68718073944206	0.505990638885211	0.467527154943844	0.978849206981773	1656	45416	1218	1115	947	778	608	269	9	8	5	2	1	0	44613	44716	44884	45053	45223	45562	1232	1233	1236	1239	1240	1241
C_STROKE	50_60	UKBB	L12_CORNSANDCALLOS	-11.9892845639529	-11.9947660064819	1.39360907644449	1.5391842668238	-11.9056910920953	-11.9023672335578	1066.3141105724	752.99928004481	1.00185123553548	1.00173719953561	813.281767342167	1259.23216240649	0.99102903787877	0.987290779503969	0.164215133532828	0.124412113528841	0.988320126909516	0.992458441001579	183	43101	133	119	115	98	77	37	2	2	2	1	0	0	41988	42002	42006	42023	42044	42084	1161	1161	1161	1162	1163	1163
C_STROKE	50_60	UKBB	L12_DECUBITANSULCERANDPRESSURE	3.19399424381417	-10.2444545224507	2.93399180434196	3.42181778012791	-10.1061631932098	-10.2735067980028	0.710077245796981	474.058660928923	1.00190480089195	1.00216788936914	935.453656743818	1673.56503874751	6.85653623904385e-06	0.982758977697968	0.00340696331989174	0.00063918969060127	0.991380230684124	0.995102060100789	103	43244	92	49	25	13	8	4	2	0	2	1	0	0	42057	42100	42124	42136	42141	42145	1196	1198	1196	1197	1198	1198
C_STROKE	50_60	UKBB	L12_DERMATITISECZEMA	0.338288710548134	0.0687458258609003	-12.9663217134126	0.0184358793736557	-0.775369255727862	0.0673465914416534	0.709824123520427	0.579866437176073	426.761122473851	0.709108477228059	1.00119953227646	1.00125436578254	0.633660495696818	0.90562824599527	0.975761530629541	0.979258396940234	0.438670465715558	0.946372952807562	1628	45921	1196	1123	945	770	618	294	7	6	4	4	2	1	45057	45130	45308	45483	45635	45959	1289	1290	1292	1292	1294	1295
C_STROKE	50_60	UKBB	L12_DERMATITISNAS	1.18627215090628	0.642785613585385	-11.9793587509605	-11.9949494533021	-11.9888535595749	-11.9187576384304	1.00183000094192	1.00138274797604	695.807547486843	892.746499343476	994.75300108383	1564.42459189798	0.236371407241252	0.520939393182915	0.986263912676374	0.989279938891776	0.990384055562784	0.99392127894374	284	45362	249	213	145	79	48	18	2	1	0	0	0	0	44115	44151	44219	44285	44316	44346	1280	1281	1282	1282	1282	1282
C_STROKE	50_60	UKBB	L12_DERM_NAS	1.18857892482036	0.649250902842136	-11.9850918863382	-12.0004327893836	-12.0017738440478	-11.933952513388	1.00182779420903	1.00137654664937	703.311951830143	901.439481251199	1017.86806133795	1621.5647471937	0.23546026235877	0.516753165235606	0.986403960652065	0.989378458083221	0.990592289385528	0.994127998575716	281	45355	248	211	142	77	46	17	2	1	0	0	0	0	44107	44144	44213	44278	44309	44338	1279	1280	1281	1281	1281	1281
C_STROKE	50_60	UKBB	L12_DISORDSKINAPPENDIX	-0.332533855786971	0.428380024592157	0.25908896262072	0.323681715324718	-0.848970857175603	-0.12778069279382	1.00199698180856	0.503216286902153	0.580077774472808	0.579891685020903	1.00128126915229	1.00112732352211	0.739986582164679	0.394611554369103	0.655131243351073	0.576724096813815	0.396502303682407	0.898436403296994	1641	45881	1139	1054	931	857	667	349	10	10	6	4	2	1	45071	45156	45279	45353	45543	45861	1302	1302	1306	1308	1310	1311
C_STROKE	50_60	UKBB	L12_FOLLICULARCYST	-14.0128584128256	0.861848051919783	-14.0225171730827	-14.0370720540449	-14.0404502619741	0.659483934623256	1341.18527872227	0.580209800363567	1079.66804076264	1132.65190286465	1098.75804215462	1.00104928093435	0.991663761791869	0.137435881425226	0.989637522836617	0.990111987318841	0.989804530943811	0.510028911042747	736	45525	548	507	422	376	275	134	3	3	0	0	1	1	44417	44458	44543	44589	44690	44831	1293	1293	1296	1296	1295	1295
C_STROKE	50_60	UKBB	L12_HYPERTROPHICSKIN	-12.9992160388007	-13.0030238849025	-12.9893236658203	0.970872683143474	-12.9382206493241	-13.0157114608055	1410.35754820528	972.834114026363	986.709804470726	1.00164305249239	1044.68954906424	1540.99645763543	0.992646030120304	0.989335691520854	0.989496727988559	0.332405452868601	0.99011865044832	0.993260911344476	286	43130	205	203	195	166	124	54	1	1	1	1	0	0	42051	42053	42061	42090	42132	42202	1159	1159	1159	1159	1160	1160
C_STROKE	50_60	UKBB	L12_INFECT_SKIN	0.598310665744842	-0.0535533339897867	0.097936015863599	-1.10826208027881	-1.19295074680403	-13.0335438867087	0.503939680337504	0.503126494597062	0.503013387360426	1.00151378302251	1.00125223181686	563.332708207797	0.235122544754726	0.915232390767537	0.845628886866406	0.268472553013783	0.233473535463843	0.981541395378443	2500	45795	1797	1675	1444	1219	953	461	12	10	6	2	1	0	45242	45364	45595	45820	46086	46578	1244	1246	1250	1254	1255	1256
C_STROKE	50_60	UKBB	L12_INFECT_SKIN_NAS	2.26800448928679	-13.6397097205593	0.560480552921612	0.0378908733076562	-13.6036944179904	-13.5780680576077	0.413491427175677	833.865763133198	0.709343116030328	1.00167393087158	895.586860662196	1310.8296100335	4.13446728585251e-08	0.986949423997639	0.429445860959619	0.969825176291316	0.987880840100152	0.991735358239608	777	44831	530	501	470	414	319	166	8	3	3	1	0	0	43876	43905	43936	43992	44087	44240	1194	1199	1199	1201	1202	1202
C_STROKE	50_60	UKBB	L12_INFECT_SKIN_OTHER	2.26800448928679	-13.6397097205593	0.560480552921612	0.0378908733076562	-13.6036944179904	-13.5780680576077	0.413491427175677	833.865763133198	0.709343116030328	1.00167393087158	895.586860662196	1310.8296100335	4.13446728585251e-08	0.986949423997639	0.429445860959619	0.969825176291316	0.987880840100152	0.991735358239608	777	44831	530	501	470	414	319	166	8	3	3	1	0	0	43876	43905	43936	43992	44087	44240	1194	1199	1199	1201	1202	1202
C_STROKE	50_60	UKBB	L12_LICHENPLANUS	2.07670285343949	-12.117774555346	-12.0952433669014	-12.1117098685126	-12.113030308048	3.10634538207249	1.00184744197718	859.972217568357	989.051235687446	1208.20277825618	1138.71735254754	1.00131162986715	0.0381840687206838	0.988757467873662	0.990242803350834	0.992001686612062	0.991512715970529	0.00192038598583381	132	47228	109	100	76	49	40	15	1	0	0	0	1	1	45896	45905	45929	45956	45965	45990	1354	1355	1355	1355	1354	1354
C_STROKE	50_60	UKBB	L12_LICHENPLANUS_INCLAVO	2.07020244812083	-12.1168761154035	-12.0938217830779	-12.1096228836338	-12.1111126220214	3.09527314166728	1.001778346794	854.79148615016	984.428487378055	1202.13008136096	1132.75727741132	1.00125713840496	0.0387787036509972	0.988690172081517	0.990198139237227	0.991962668700644	0.991469411968994	0.00199223901221151	132	48872	109	100	76	49	40	15	1	0	0	0	1	1	47483	47492	47516	47543	47552	47577	1411	1412	1412	1412	1411	1411
C_STROKE	50_60	UKBB	L12_NAILDIS	0.840814036905102	0.266685768569549	1.41363923163191	0.391431150008714	0.367154813084033	-11.1116714073947	1.00202485023831	1.00167567340446	0.580052363109712	1.00142730851322	1.00125504722691	448.217749205138	0.401404804855834	0.790054657670745	0.0148060348792392	0.695890925124977	0.713846839417712	0.980221838540944	464	45307	325	291	271	251	185	95	5	5	4	2	1	0	44151	44185	44205	44225	44291	44381	1290	1290	1291	1293	1294	1295
C_STROKE	50_60	UKBB	L12_NONIONRADISKIN	1.25190509323232	-0.402055986529023	-0.136427705476501	0.1414833344261	-12.0638679937817	-12.0273937696129	0.579928556227153	1.00119243296219	1.00125144704701	1.00120936572669	465.28518924683	765.44089860147	0.0308716659208088	0.687995261814504	0.891617968119104	0.887623125685719	0.979314846309374	0.987463333963409	768	48014	643	533	417	315	213	75	5	2	2	1	0	0	46766	46876	46992	47094	47196	47334	1368	1371	1371	1372	1373	1373
C_STROKE	50_60	UKBB	L12_OTHERCONTACT	-11.9103360252143	1.39715182040344	-11.9153962938968	-11.9014293899843	-11.9793138825648	-12.0435059969904	1102.72570669439	1.00161559658825	798.943155963538	852.804765374227	874.765348075256	1026.461221048	0.991382364257567	0.163046531691304	0.988100832654098	0.988865378199375	0.989073857486749	0.990638606871997	169	45131	111	109	100	90	65	39	1	1	0	0	0	0	43919	43921	43930	43940	43965	43991	1269	1269	1270	1270	1270	1270
C_STROKE	50_60	UKBB	L12_OTHERDISSKINANDSUBCUTIS	0.915816367539987	0.467704414231927	0.760401480845399	-12.0060609528775	0.998273853539784	-11.9901361773577	1.00204240707426	1.00167631946823	1.0017076008071	690.578441344685	1.00148350808637	930.16916137847	0.36074327137805	0.640555896194142	0.447789609544756	0.986129065803097	0.318863977207886	0.98971533350287	434	43517	344	279	207	158	114	61	3	2	1	0	1	0	42428	42493	42565	42614	42658	42711	1176	1177	1178	1179	1178	1179
C_STROKE	50_60	UKBB	L12_OTHERSKINSUBCUTIS	0.13781052821454	-0.20706660099602	0.67661071327205	0.460025295899177	0.247540279290574	-12.9614574990738	0.580693257720105	0.502964313107705	0.357749874570423	0.450441834800787	0.502449699860134	585.87408133431	0.812408007399687	0.680564873134085	0.0585849145325225	0.307123840370635	0.622248048979002	0.982349614694828	2993	45099	2303	2070	1730	1361	976	432	21	18	16	8	4	0	44531	44764	45104	45473	45858	46402	1237	1240	1242	1250	1254	1258
C_STROKE	50_60	UKBB	L12_OTHPIGMENTATION	-12.9171917277657	-12.9294885823195	1.09272340655884	-12.9229773097584	-12.9108453401652	-12.9171651243445	1423.01829397732	1028.00944849139	1.00165230086051	1251.6823227313	1217.53343215516	1819.82178616699	0.992757446368628	0.989965104543099	0.275307699884203	0.991762397929243	0.991539311500131	0.994336632214266	260	43165	191	171	148	121	92	48	1	1	1	0	0	0	42073	42093	42116	42143	42172	42216	1160	1160	1160	1161	1161	1161
C_STROKE	50_60	UKBB	L12_PAPULOSQUAMOUS	1.24262024871663	-12.1929794951786	1.70296095316529	1.0203178360655	0.28009430216908	1.10405684035773	0.709543977832048	430.326029435132	0.450323114982753	0.709057346244482	1.00120762774584	1.0011203001817	0.0798952473251005	0.977395537698882	0.000155797104089699	0.150156790388207	0.779664357822446	0.270104754846918	641	47511	480	435	365	283	224	108	8	6	8	3	2	1	46303	46348	46418	46500	46559	46675	1361	1363	1361	1366	1367	1368
C_STROKE	50_60	UKBB	L12_PRURITUS	0.732863484239375	0.00516995064300426	-11.9436866341237	0.289260224554182	0.975549853624376	-11.8982192529228	1.00222794874876	1.00154103717012	424.351504451922	1.00139744842346	0.708888634744364	750.205457614763	0.464636033457422	0.995881341526928	0.977545914163748	0.772691145542336	0.168769627219613	0.987346123159095	574	45290	416	407	345	295	232	97	3	3	3	3	2	0	44175	44184	44246	44296	44359	44494	1270	1270	1270	1270	1271	1273
C_STROKE	50_60	UKBB	L12_PSORIASIS	0.909174982237452	-12.4875039093871	1.86731511994961	1.40512012011313	-12.4960923431388	-12.5116076085999	1.0016999324649	614.738864152708	0.502854961214159	0.709101855184061	729.008064084274	1121.92259660429	0.364072645208344	0.983793278790756	0.000204471576449889	0.0475297324270674	0.986323949749638	0.991102227857921	439	47414	328	288	247	194	149	69	5	4	6	2	0	0	46162	46202	46243	46296	46341	46421	1358	1359	1357	1361	1363	1363
C_STROKE	50_60	UKBB	L12_PSORI_ARTHRO	-11.5527617624114	-11.5279692374272	-11.4897328529696	2.31610124880888	-11.4722822199718	-11.4238318563718	998.244065253337	752.499398524517	836.907284769613	1.00179189925717	982.379391300472	1479.40808310554	0.990766221604285	0.987777227564052	0.989046346417273	0.020779973033774	0.990682470652357	0.993838881519586	107	47227	79	73	57	45	31	15	1	1	1	1	0	0	45900	45906	45922	45934	45948	45964	1354	1354	1354	1354	1355	1355
C_STROKE	50_60	UKBB	L12_PSORI_NAS	1.38558489579068	-12.0968517049191	1.22636348699674	1.6843063245747	-12.1111400813023	-12.2783873683758	1.00182679302167	643.3920123358	1.00129288288248	1.00119894624901	1139.89473659346	2157.57377051754	0.166646979913805	0.984999312406225	0.220658126245217	0.0925127452572765	0.991522805072371	0.995459398437207	232	47399	202	173	117	68	39	14	3	2	2	1	0	0	46059	46088	46144	46193	46222	46247	1367	1368	1368	1369	1370	1370
C_STROKE	50_60	UKBB	L12_RADIATIONRELATEDSKIN	1.21602640297129	0.25639763156034	-0.180063227938548	0.0909721955559187	-12.0675448939261	-12.02680408458	0.579945258535898	0.70880754286058	1.00125918463523	1.00121671050441	451.102615250122	729.552332241949	0.03601171348538	0.717553090286955	0.857280707878292	0.927602528335745	0.978658160802124	0.98684732232136	804	48026	667	554	436	330	226	81	6	3	2	1	0	0	46789	46902	47020	47126	47230	47375	1368	1371	1372	1373	1374	1374
C_STROKE	50_60	UKBB	L12_ROSACEA	-12.9615514884863	-12.9713463512367	-12.942732235967	1.49540903646577	-12.9357061746006	-12.8478325362519	1241.89313580312	866.251055523007	900.199363515375	0.709185369407185	998.918578738876	1545.22240763922	0.991672686025296	0.988052828149234	0.988528707229898	0.0349765932893248	0.989667914885372	0.993366023519753	346	45283	246	240	223	188	134	59	2	2	2	2	0	0	44093	44099	44116	44151	44205	44280	1288	1288	1288	1288	1290	1290
C_STROKE	50_60	UKBB	L12_SCARCONDITIONS	-12.9384092627258	-12.9366112930352	-12.9027079702149	-12.869538293384	-12.8266969600754	-12.850571805143	1605.78014333074	1166.41157306109	1315.59567988572	1527.10079979859	1576.92350126899	2209.48657482918	0.993571196321946	0.991150884433111	0.992174870590731	0.993275961635836	0.993510077939293	0.995359458096807	195	43140	147	140	111	88	58	37	0	0	0	0	0	0	42029	42036	42065	42088	42118	42139	1159	1159	1159	1159	1159	1159
C_STROKE	50_60	UKBB	L12_SEBORRHOEIC	-12.9651500566259	-12.971888183984	-12.9786076982215	-13.0002734629599	-13.0138726382044	-12.9876085952882	1169.05979364285	832.42902116825	863.581583543401	919.792654192801	866.737160531269	1284.66999407818	0.991151452591144	0.987566927432018	0.988009192076777	0.988723140927623	0.988020384508159	0.991933776058688	379	45182	254	237	225	205	174	85	0	0	0	0	0	0	44038	44055	44067	44087	44118	44207	1269	1269	1269	1269	1269	1269
C_STROKE	50_60	UKBB	L12_SEBORRKERAT	-0.321525002914246	-0.980105265535712	0.6049926723257	0.165772332127206	0.891101806184715	-12.0056545442519	1.00196130075006	1.00150663675446	0.503035472707931	0.709194876501863	0.502428859971363	547.032898024818	0.748289485651203	0.327762423153824	0.229098660238103	0.815181225348856	0.0761313209906172	0.98249034472052	1521	43979	1197	1100	910	708	502	187	11	10	10	6	4	0	43117	43214	43404	43606	43812	44127	1175	1176	1176	1180	1182	1186
C_STROKE	50_60	UKBB	L12_SKINSUBCUTISNAS	1.01343068412712	0.575183918610243	0.89744617900788	-12.0039600723066	1.21800279240834	-11.9913206138979	1.00200953972441	1.00162737955559	1.00172069562269	756.907800560924	1.00155703427052	958.695192758982	0.311825863596336	0.565799046842031	0.37030371722597	0.987346711281578	0.223943300242835	0.990020352471158	388	43485	309	248	180	134	96	54	3	2	1	0	1	0	42388	42449	42517	42563	42601	42643	1173	1174	1175	1176	1175	1176
C_STROKE	50_60	UKBB	L12_SKIN_SUBCUTAN	0.270959842394379	0.0729896266091753	0.130298915067679	0.0815062777038217	-0.695032786176882	-0.154635520333122	0.384023016799	0.307746582995195	0.322039436216736	0.358604225407143	0.503048515888357	0.579856902237589	0.480447936410822	0.812521456699729	0.685767542562516	0.820200149355979	0.167081755924232	0.789716508024447	6492	36765	4782	4388	3746	3098	2389	1161	33	28	22	13	7	3	37490	37884	38526	39174	39883	41111	952	957	963	972	978	982
C_STROKE	50_60	UKBB	L12_URTICARIAERYTHEMA	-12.948249722829	-12.9194306046956	-12.9155837861027	-12.9367749025776	0.886888549107984	1.07807048799522	954.263882326347	700.965726911776	738.598534292628	780.276008895888	0.708869378243954	1.0012648430078	0.989173967783397	0.985295100410325	0.986048415674772	0.986771885894192	0.210886638194616	0.281610459889333	577	48064	391	357	324	282	247	125	1	1	2	3	3	1	46866	46900	46933	46975	47010	47132	1383	1383	1382	1381	1381	1383
C_STROKE	50_60	UKBB	LUNG_CANCER_MESOT	3.02973327037983	2.28208142834474	3.01276901851238	-10.0273999018035	-10.094927174702	-9.86389584451633	0.713502824492519	1.00391280849123	1.00416037608013	827.743680432256	1067.94361867132	2448.76142903562	2.17348312027778e-05	0.0230149203894056	0.0026972559560724	0.990334553953064	0.992457966464237	0.99678603688092	156	25026	146	72	34	21	8	3	4	2	1	0	0	0	24540	24614	24652	24665	24678	24683	492	494	495	496	496	496
C_STROKE	50_60	UKBB	M13_ADHCAPSULITIS	-12.0045737226284	-12.0016237604895	1.16127839335635	-11.9177864995878	1.64092767422119	-11.9412729111417	905.795852975149	634.726219751903	1.00175910531141	803.128406125467	1.00151893086787	1560.81939971552	0.989425891480462	0.984914220603811	0.246358709418678	0.988160462509021	0.101330149443373	0.993895729161435	236	38861	183	177	148	114	68	28	2	2	2	1	1	0	37881	37887	37916	37950	37996	38036	1031	1031	1031	1032	1032	1033
C_STROKE	50_60	UKBB	M13_ARTHRITISNAS	1.30654639771699	0.470811567954965	1.70116310962809	0.272136745605354	0.496075922984645	2.34572716087036	0.504150357721531	0.580337105248394	0.382540415330785	1.00177568483631	1.00155532157984	0.709259372391823	0.00955360984838251	0.417209165503076	8.70716068347218e-06	0.785887787314897	0.620384444290978	0.000942029669576028	1165	37021	1003	847	591	376	208	75	13	10	10	4	3	2	36255	36411	36667	36882	37050	37183	915	918	918	924	925	926
C_STROKE	50_60	UKBB	M13_ARTHROPATHIES	0.405324157864919	0.257371351720093	0.402502839921165	0.171274759164536	0.440190681203436	0.111643188615387	0.322050275198484	0.255908993019588	0.272912716994653	0.35783787378238	0.320436750342979	0.579591899769484	0.208184181543502	0.314552988587025	0.140255319656711	0.63219626959482	0.169528326387753	0.847253611803342	7025	41329	5633	5041	3897	2833	1927	850	48	43	33	21	13	3	41628	42220	43364	44428	45334	46411	1045	1050	1060	1072	1080	1090
C_STROKE	50_60	UKBB	M13_ARTHROSIS	0.637177139840435	0.160632266269109	0.253753265962425	0.508000722018861	0.614541477446615	0.521949179574731	0.359070588644941	0.337971345030297	0.382127747049518	0.412114624231803	0.411585068361109	0.709000946904582	0.0759775455940103	0.634584786283862	0.506656073263133	0.217699463012205	0.135408588630129	0.461623854751153	4430	40196	3748	3255	2388	1603	1010	382	31	25	20	14	8	2	39853	40346	41213	41998	42591	43219	994	1000	1005	1011	1017	1023
C_STROKE	50_60	UKBB	M13_ARTHROSIS_INCLAVO	0.55959354510459	0.0999963758417816	0.190761330412328	0.446848008454122	0.559726121621883	0.475213653881601	0.358282809203943	0.337283467288338	0.381507875236745	0.411528603841335	0.411067004550108	0.708710594289807	0.118317055913958	0.766866768006235	0.617061432995438	0.277556464246339	0.173310875676934	0.502518245257094	4430	45176	3748	3255	2388	1603	1010	382	31	25	20	14	8	2	44643	45136	46003	46788	47381	48009	1184	1190	1195	1201	1207	1213
C_STROKE	50_60	UKBB	M13_ARTHROSIS_KNEE	0.493173785007777	0.156169391355844	0.153155319253894	0.0884339554483736	-0.565157362364969	-12.0819366762255	0.581254330073261	0.503551101193921	0.580540794135643	0.709700922121245	1.00153153332109	517.359434367216	0.396179219466543	0.756457435735791	0.79192254243868	0.900834404554499	0.572554657022893	0.981368630880627	1986	37273	1629	1441	1127	800	534	214	12	10	6	3	1	0	36717	36905	37219	37546	37812	38132	901	903	907	910	912	913
C_STROKE	50_60	UKBB	M13_ARTHROSIS_KNEE_PRIM_ICD10	-11.9765293347339	-11.9952154699023	1.1718087237233	-11.998373199799	-12.0420091121717	-12.0886639330093	904.634025261617	646.889307147741	1.00140896257791	795.179967369703	763.581756993407	1031.11869092359	0.989437044771932	0.985205739715758	0.241936581684196	0.987961274340583	0.987417542638652	0.990645948477095	207	48621	159	146	118	96	70	39	1	1	1	0	0	0	47273	47286	47314	47336	47362	47393	1395	1395	1395	1396	1396	1396
C_STROKE	50_60	UKBB	M13_ARTHROSIS_OTH	1.04948146115278	-0.0167430797760652	0.674297027900147	0.859892738973693	1.10473102846747	1.74568017290997	0.45191678141799	0.580284003907534	0.503335717243849	0.580307394917654	0.580019143994799	0.709287677362194	0.0202173686468513	0.976981630709752	0.180357005494542	0.138396619095402	0.0568261283823199	0.0138483304322577	1871	38039	1621	1392	964	611	352	129	14	10	11	8	5	2	37300	37529	37957	38310	38569	38792	975	979	978	981	984	987
C_STROKE	50_60	UKBB	M13_ARTHROSIS_POLY	0.722035210383289	0.856437935083204	-12.8781107101273	-12.8274032311109	-12.8688967559772	-13.031896165784	1.00230039150657	0.709675071944424	852.466665498798	1134.8711686964	1289.70799548697	2145.67622453215	0.471292255476055	0.22750805886318	0.987946912993983	0.990981734885569	0.992038722183489	0.995154028970777	549	36071	491	405	271	159	88	35	3	2	0	0	0	0	35256	35342	35476	35588	35659	35712	870	871	873	873	873	873
C_STROKE	50_60	UKBB	M13_ARTHTROSIS_COX	0.82602465890544	-0.428570563065047	-0.0302311952005296	0.450055850682204	1.41906956268623	-11.1469925232738	0.710300975596651	1.00179025322099	1.00181077658627	1.0017946971362	0.709367811878122	711.363990158125	0.244861134669668	0.668793326202541	0.975926248642248	0.653251622484046	0.0454494547118846	0.987497751657944	926	36701	820	681	472	293	160	51	7	5	4	3	2	0	35918	36057	36266	36445	36578	36687	882	884	885	886	887	889
C_STROKE	50_60	UKBB	M13_ARTHTROSIS_COX_PRIM_ICD10	-12.2838411644884	-12.3006062194136	-12.3203834556976	1.97313519262517	-12.2902830290365	-12.4050694077844	1078.12114319643	808.443383109767	981.998223573535	1.00128492858662	1384.83862329459	2055.7159375743	0.990909300666537	0.987860516478962	0.989989812996325	0.0487692908222632	0.992918959520325	0.995185252444065	158	48840	140	123	82	51	27	13	1	1	1	1	0	0	47451	47468	47509	47540	47564	47578	1406	1406	1406	1406	1407	1407
C_STROKE	50_60	UKBB	M13_BONECONTINUITY	-12.0179245076862	-12.0542633844727	-12.100640045335	-12.1052658814744	1.71802072459512	-12.097103836562	924.622090320467	712.295094177419	774.828391452104	949.010393349523	1.00121693330275	1762.18888087873	0.989629658933994	0.986497939320441	0.987539793943799	0.989822721748267	0.0861743884938984	0.994522711681701	204	46040	166	139	112	82	51	18	1	1	1	1	1	0	44822	44849	44876	44906	44937	44970	1255	1255	1255	1255	1255	1256
C_STROKE	50_60	UKBB	M13_BONEDENSOTH	1.84963358546391	-11.9716763314227	-11.9469684699309	-11.9209573038041	2.95901741621952	-11.8563935132388	1.0018551563015	824.789360700692	1004.87271404395	1400.78814127902	1.00147144651663	4209.54170610168	0.0648619256352758	0.988419248872536	0.990514144728737	0.993209941821825	0.00313003880086463	0.997752719539604	173	46289	162	120	78	40	22	4	1	0	1	1	1	0	45028	45070	45112	45150	45168	45186	1271	1272	1271	1271	1271	1272
C_STROKE	50_60	UKBB	M13_BONEDISNAS	-11.969110322501	-11.9782688843474	-11.9824183421815	-11.9892131290889	-11.9791728529759	-12.1132784677324	1051.89436992367	759.4613650202	856.73227630477	947.867632799431	960.00332397621	1599.59084814264	0.990921367646199	0.987416239954073	0.98884100065642	0.98990813415986	0.990044045893946	0.993957888977186	161	45973	124	116	94	77	55	21	0	0	0	0	0	0	44756	44764	44786	44803	44825	44859	1254	1254	1254	1254	1254	1254
C_STROKE	50_60	UKBB	M13_BURSOPATHY	2.40394020580188	-11.5495591979461	-11.5996631102868	2.46803808000666	-11.6082361052062	-11.611715772493	1.00281747080773	785.128768282328	913.708958116037	1.00163638999777	1273.9659737089	2136.66616904365	0.0165215254748376	0.988263221276082	0.989871015901281	0.0137393809458704	0.992729865323311	0.995663916399504	104	38847	88	81	58	34	21	11	2	1	1	1	0	0	37834	37841	37864	37888	37901	37911	1027	1028	1028	1028	1029	1029
C_STROKE	50_60	UKBB	M13_CARTILAGE	-13.0540463734434	1.20124736602169	-13.048002749709	-13.0510727988404	-13.1046886198216	-13.1242661711268	1756.30627672186	1.00267516004277	1251.36337250392	1355.13399209059	1459.28124656635	2594.17911802539	0.994069641329032	0.230900506672559	0.991680584931338	0.99231582369386	0.992834905393935	0.995963422645945	197	35412	141	133	129	112	74	28	1	1	0	0	0	0	34611	34619	34623	34640	34678	34724	856	856	857	857	857	857
C_STROKE	50_60	UKBB	M13_CERVICALGIA	1.59750421846904	-12.9711413637506	-12.9884164294906	-12.9756817870277	-12.9207572775233	-12.881120952255	1.00280202832494	1092.43021224364	1204.95432434972	1348.00142997808	1401.43063209349	2202.55932534704	0.11115111162734	0.990526415202795	0.991399627316298	0.992319788351793	0.992643855172904	0.995333796992631	251	38885	190	184	148	113	82	29	1	0	0	0	0	0	37961	37967	38003	38038	38069	38122	984	985	985	985	985	985
C_STROKE	50_60	UKBB	M13_CERVICDISC	-13.0180488017935	-13.0229764506092	-13.0166271907347	1.36860005816187	-13.0144847414931	-13.0046997794775	1374.14555958171	981.620303892014	1078.87859164546	1.00229092987834	1295.37750088077	1931.27365584274	0.992441306735961	0.98941492244998	0.990373788125179	0.172104792325698	0.991983895239801	0.994627291308242	294	38904	219	212	174	126	88	44	1	1	1	1	0	0	37998	38005	38043	38091	38129	38173	980	980	980	980	981	981
C_STROKE	50_60	UKBB	M13_CHRONDROPATHIES	-12.9546592488798	-12.9690938002938	-12.9915889543042	1.27792587914256	-12.9451736147889	-12.9151782022878	1454.25872458328	1050.39278775802	1138.70205879549	1.00147798078256	1204.95483362438	1828.13393968042	0.99289247110755	0.990148850103364	0.990897036420642	0.201941409018879	0.991428263374107	0.994363249132786	251	48405	176	167	142	119	95	48	0	0	1	1	0	0	47088	47097	47122	47145	47169	47216	1392	1392	1391	1391	1392	1392
C_STROKE	50_60	UKBB	M13_DEFORMDORSO	2.33902581226213	1.41481589775851	1.05123732618434	-11.6045265091271	-11.5973696446265	2.64441242340448	0.581004060137554	0.709605388692911	1.00169374514503	720.644321557851	794.306419502372	1.00174715516968	5.67737675687827e-05	0.0461731955140695	0.293966543840002	0.987152230136526	0.988350801152469	0.00829548970525698	323	39147	275	229	169	111	61	24	6	3	1	1	1	1	38196	38242	38302	38360	38410	38447	993	996	998	998	998	998
C_STROKE	50_60	UKBB	M13_DISSYNOTENDNAS	-11.965071465292	-11.9483450308989	-11.9341404254579	-11.9852675678005	-12.0768023562761	-12.2199541668786	1256.38123163555	901.903567791393	1063.66365624232	1168.34530178038	1150.20378519315	2068.40400628161	0.992401508997293	0.989429999490564	0.991048047416977	0.991815183220501	0.991622600080743	0.995286193598838	123	38831	94	87	69	54	39	16	0	0	0	0	0	0	37833	37840	37858	37873	37888	37911	1027	1027	1027	1027	1027	1027
C_STROKE	50_60	UKBB	M13_DORSALGIA	0.758054939630374	-0.913563641571087	0.428470991107464	0.725350879029165	-0.317641949364485	-11.8969448070119	0.581248119308334	1.00181581515288	0.580490871121505	0.580427173373867	1.00157164260333	518.245357684702	0.192170594392703	0.36181726274608	0.460442505417518	0.211414798284762	0.751134709033479	0.981685209950186	1668	40124	1294	1138	905	685	485	212	10	7	7	4	1	0	39447	39603	39836	40056	40256	40529	1041	1044	1044	1047	1050	1051
C_STROKE	50_60	UKBB	M13_DORSALGIANAS	-12.9683555626456	0.823939722609322	-12.9336577478025	0.866666452735039	-12.8676664691845	-12.8594478080842	907.525436634533	0.709573835649816	834.267258122755	1.00185223876752	1025.27422446067	1743.80534513951	0.988598778472782	0.245570553674618	0.987630879226373	0.387003581547524	0.989986442026799	0.994116165602518	592	39317	488	406	305	215	144	57	2	2	1	1	0	0	38421	38503	38604	38694	38765	38852	998	998	999	999	1000	1000
C_STROKE	50_60	UKBB	M13_DORSOPATHY	-0.208657162794123	0.0174465861357818	-0.166068397265793	0.0488338933693728	-0.521991290787775	-0.819357280070749	0.580958984138744	0.382439503365303	0.450868542532639	0.450849134623767	0.579801796771998	1.00132678146569	0.719475483212623	0.963613761664618	0.712627207221566	0.913745526383527	0.367964536372857	0.413202111817175	4417	41573	3260	2949	2506	2060	1586	769	21	19	14	9	4	1	41612	41923	42366	42812	43286	44103	1097	1099	1104	1109	1114	1117
C_STROKE	50_60	UKBB	M13_DORSOPATHYOTH	-1.1004245086103	-0.345072461848946	0.00935185867898116	-0.0171841960419842	-0.789185785316391	-0.718474555138766	1.0022977904194	0.503593077720617	0.451139684346704	0.503472555275562	0.709239923924513	1.00140615583254	0.272247389164584	0.493204587508925	0.983461509693456	0.972772412457971	0.265828498902904	0.47308680153438	3749	40899	2711	2474	2157	1804	1409	698	15	15	12	7	3	1	40869	41106	41423	41776	42171	42882	1053	1053	1056	1061	1065	1067
C_STROKE	50_60	UKBB	M13_DUPUTRYEN	-12.3792158017349	-12.3483695273194	-12.4127006478292	1.6298993259132	-12.4024043828174	-12.4412692336518	931.232257614509	683.716573347858	860.033616089604	1.00186911419711	1197.58299236301	2189.38166826834	0.989393736971279	0.985590465148128	0.988484684563584	0.103767144870733	0.991737098678663	0.995466006060972	213	39079	193	162	106	63	38	15	1	1	1	1	0	0	38067	38098	38154	38197	38222	38245	1031	1031	1031	1031	1032	1032
C_STROKE	50_60	UKBB	M13_ENTESOPATHYOTH	-12.9650608359182	-12.9714701097843	-12.9402114321155	-12.9263849204561	-12.9375668017718	-12.9600692664252	1445.20859930109	1042.37764149434	1164.89368786403	1324.76896434071	1320.70193160793	2163.37316816908	0.992842221447035	0.99007128682942	0.991136888556843	0.992214793993501	0.992184065560404	0.995220160129594	254	38880	190	172	154	117	86	37	0	0	0	0	0	0	37915	37933	37951	37988	38019	38068	1029	1029	1029	1029	1029	1029
C_STROKE	50_60	UKBB	M13_FIBROBLASTIC	-0.301359297144646	-0.966893110399318	0.551761037351696	-0.607834247376327	0.566138224203561	-12.0218454682996	1.00232299432393	1.00179300431128	0.503461036108114	1.00170818687452	0.579977401814247	492.00352843798	0.763673114926799	0.3344633914648	0.27310681519294	0.54398515912284	0.328995874785252	0.980506053422609	1512	39516	1121	1043	923	762	553	246	6	5	7	4	3	0	38860	38938	39058	39219	39428	39735	1041	1042	1040	1043	1044	1047
C_STROKE	50_60	UKBB	M13_GANGLION	-11.9829726204015	1.5709030029121	1.16400426998352	-12.0105151097917	-12.0326366217678	-12.0502703786432	868.632863847129	0.709834896534159	1.00216727397354	800.062453305656	762.606871419521	986.939060703635	0.988993364174321	0.0268939185040162	0.245443903040686	0.98802262922172	0.987411263907562	0.990258278158725	271	38927	198	187	151	120	97	52	3	3	1	0	0	0	37971	37982	38018	38049	38072	38117	1026	1026	1028	1029	1029	1029
C_STROKE	50_60	UKBB	M13_GOUT	-13.3253935291676	-0.122965341461356	-13.3448225874796	0.27858941526421	0.979593566077471	-13.4031945280441	1004.75745058409	1.00219342111177	812.53592947902	1.00235740046239	0.709950421622633	1468.17614050255	0.989418526742593	0.902347659637581	0.98689639575824	0.7810628599837	0.167646508560224	0.99271609642644	556	35771	413	374	314	248	180	90	2	2	3	3	2	0	35030	35069	35129	35195	35263	35353	882	882	881	881	882	884
C_STROKE	50_60	UKBB	M13_HALLUXRIGIDUS	-12.0264308501295	-12.0350069670288	-12.0413464453411	-12.0637089044618	3.37867455734131	-12.0409314950149	1157.9043188065	820.829192272684	1075.1361086596	1274.23769519276	0.710206030731376	2457.49291950811	0.991713019099983	0.988301826617423	0.991064011812674	0.992446226219372	1.96183878086543e-06	0.996090635777084	155	35449	129	120	78	51	27	12	0	1	1	2	2	0	34617	34626	34668	34695	34719	34734	858	857	857	856	856	858
C_STROKE	50_60	UKBB	M13_HALLUXVALGUS	0.893614076744533	-12.7858593350882	0.480245381118183	1.60506443304703	-12.7552588554511	-12.7417727510204	1.00286738822168	670.88970314285	1.00217191567713	0.710391616652374	998.044340631501	1691.87517543324	0.372897484342275	0.984794784910322	0.631793089812057	0.023858023246911	0.989803111291715	0.993991065180414	584	35769	490	446	352	237	152	62	4	3	3	2	0	0	34996	35040	35134	35249	35334	35424	863	864	864	865	867	867
C_STROKE	50_60	UKBB	M13_HAMMERTOE	-11.818274343724	-11.8463608979	-11.7873930989274	-11.7744575738745	-11.7381097125778	-11.7069159112033	1050.79464893074	796.820283555012	957.176759131405	1262.18025657099	1446.53713193224	2284.92280001807	0.991026391457124	0.988138253413693	0.990174498946241	0.992556909678494	0.99352553520869	0.995912016549002	148	35489	132	110	80	49	28	13	0	0	0	0	0	0	34646	34668	34698	34729	34750	34765	859	859	859	859	859	859
C_STROKE	50_60	UKBB	M13_IMPINGEMENT	0.58611360359653	-13.0056756135157	0.116466245234369	-12.9831153469521	0.547669940643752	1.40325479270673	1.00242869284332	645.773975248916	1.00179024002289	829.768880492221	1.00159331798094	1.0015990957512	0.558753783381289	0.983931953412286	0.9074479796008	0.987516277284045	0.58451702503193	0.161209756127345	641	39106	484	456	390	297	197	92	2	1	3	2	2	1	38230	38258	38324	38417	38517	38622	1031	1032	1030	1031	1031	1032
C_STROKE	50_60	UKBB	M13_INTERVERTEB	-11.9991322372987	0.316991380999571	0.535875616776826	0.11486256969231	0.1601520924425	0.986688558665864	449.211983724001	0.709910493648879	0.709932939262551	1.00193053251124	1.00174579670584	1.00161862507661	0.978689829485928	0.655219484460234	0.450353580722447	0.908729481648774	0.872981128267203	0.324577870477965	984	39428	751	665	553	409	296	137	6	7	5	3	2	1	38663	38749	38861	39005	39118	39277	992	991	993	995	996	997
C_STROKE	50_60	UKBB	M13_JOINTOTH	-0.248411286102318	0.239853408881305	1.06079230861607	-12.9775868580625	-0.167990575232737	0.635274134352442	1.00238481552989	0.58056248659282	0.451396664991132	585.511242076522	1.0017036389636	1.00165917910389	0.804273462772412	0.679504267683898	0.0187722774571809	0.982316704282072	0.866815467356751	0.52593605200911	1469	36529	1177	1058	793	582	392	187	9	10	7	2	2	1	35896	36015	36280	36491	36681	36886	916	915	918	923	923	924
C_STROKE	50_60	UKBB	M13_KNEEDERANGEMENTS	-14.0743864279142	0.577720148964881	-0.168142307860729	-14.1031070314628	-0.695845600244463	-14.1785787324361	958.975089113611	0.451855867608877	0.710070305292152	838.248232467332	1.00187702188396	1249.03517443662	0.988290277163707	0.201055699815534	0.812814508719729	0.986576624826883	0.487342415071745	0.990942908302822	1695	35977	1257	1169	1006	818	597	287	7	8	3	1	1	0	35544	35632	35795	35983	36204	36514	864	863	868	870	870	871
C_STROKE	50_60	UKBB	M13_LIMBPAIN	1.31566633692864	0.0745958694911982	1.07206284168991	1.83149863355811	1.42517323650054	-11.2110387736159	0.710472937327227	1.00182181736091	0.709590489966049	0.580745473390635	0.709517368515624	604.383054541734	0.064052009900311	0.940644195827719	0.130834555534478	0.00161213164876853	0.0445740891255068	0.985200442458377	599	39326	473	408	305	227	160	73	9	7	6	4	2	0	38387	38452	38555	38633	38700	38787	1056	1058	1059	1061	1063	1065
C_STROKE	50_60	UKBB	M13_LOWBACKPAIN	0.464544727310378	-12.9728761375066	0.0370324776484009	0.99847610824621	0.298834917873725	-12.9239535329218	1.00276314383642	603.827737171595	1.00199914958031	0.709852429091292	1.00163385200315	1120.22922423525	0.643174673447541	0.982859248247715	0.970518022047381	0.15954700215417	0.76543798306314	0.990795103341445	817	39294	615	564	459	355	261	124	5	4	4	3	1	0	38492	38543	38648	38752	38846	38983	999	1000	1000	1001	1003	1004
C_STROKE	50_60	UKBB	M13_LOWBACKPAINORANDSCIATICA	0.112869598930477	-12.9796058546237	0.824642115144382	0.709173824453398	0.0214926789784534	-12.9312776919822	1.00194664734129	513.828961582565	0.57996616541183	0.709223590520268	1.00124782264968	980.684075602	0.910307798442925	0.979847134710328	0.155061178338115	0.317344467121766	0.982874010353854	0.989479417380587	1023	48231	772	698	563	431	315	148	7	6	6	3	1	0	47125	47199	47334	47466	47582	47749	1350	1351	1351	1354	1356	1357
C_STROKE	50_60	UKBB	M13_MENISCUSDERANGEMENTS	-14.0788962088467	0.64646498598769	-0.101164172379065	-14.1119279734979	-0.598856860749232	-14.1960624958829	991.682923348699	0.45189676144329	0.710065965751297	879.210220003386	1.00185600700849	1335.98776786785	0.98867283452088	0.152556640764902	0.886707579249495	0.98719395458144	0.550008467774769	0.991521923916822	1553	35937	1171	1085	933	737	531	247	7	8	3	1	1	0	35449	35535	35687	35883	36089	36373	863	862	867	869	869	870
C_STROKE	50_60	UKBB	M13_MUSCLE	2.36749546491991	-11.5213730163058	1.89017636355005	-11.5746573739687	-11.6680823632102	-11.8554774990692	1.00289384222995	759.3523684081	1.00213571374817	1000.89725613868	925.191489473717	1398.04844343935	0.0182422466388742	0.987894456729214	0.0592750012716954	0.990773244186013	0.989937719817353	0.993234004778458	117	38878	92	78	69	51	34	16	2	1	1	0	0	0	37859	37873	37882	37900	37917	37935	1042	1043	1043	1044	1044	1044
C_STROKE	50_60	UKBB	M13_MUSCULOSKELEOTH	-11.9884858026994	-11.9851092222076	-11.9952398023215	-11.9735326918461	-12.042264875623	-11.8441669251027	1241.20972432074	886.721019275697	992.168748092656	1171.91828152077	1202.49681075238	2187.20742923048	0.992293583577	0.989215951531592	0.990353875275732	0.991848125577665	0.992009811138053	0.995679316185683	109	48817	85	82	67	48	34	13	0	0	0	0	0	0	47436	47439	47454	47473	47487	47508	1405	1405	1405	1405	1405	1405
C_STROKE	50_60	UKBB	M13_MUSCULOSKELETAL	0.474718672502211	0.196017768321902	0.383533118096126	0.0165566164441435	0.152522461398927	-0.242920291886389	0.277128170933581	0.23295577701048	0.233024198267686	0.308540724854425	0.284037713851403	0.503590496683425	0.0867137904950232	0.400102784508966	0.0997855947983141	0.957205222943023	0.591281697109765	0.629538412306555	10950	31860	8235	7512	6262	5040	3735	1801	64	55	45	27	17	4	33780	34503	35753	36975	38280	40214	731	740	750	768	778	791
C_STROKE	50_60	UKBB	M13_MYALGIA	-11.5147990177273	1.8436960782437	-11.5177097560874	2.55851153942057	-11.4648157904869	-11.4891299553758	1025.04035934074	1.00213421372897	892.558867545139	1.00234015652881	1159.93156898457	1970.3002753999	0.99103714595596	0.0658020678999086	0.989704267037531	0.0106941181706021	0.992113801526172	0.995347436340953	115	38829	95	76	60	42	25	8	1	1	0	1	0	0	37819	37838	37854	37872	37889	37906	1029	1029	1030	1029	1030	1030
C_STROKE	50_60	UKBB	M13_OSTEOCHONDRO	1.24345459766835	0.0214911947832491	-12.9389413704634	0.732521400357013	0.827766750998813	-13.0043093703079	0.503240274023369	0.709015241286417	534.326024455952	0.708967946728743	0.708839827683277	1097.75218805486	0.0134774844688069	0.975818760883955	0.980680760036919	0.301499940124696	0.242896782806918	0.990548235654669	1258	47713	1048	855	614	409	270	122	8	4	4	4	2	0	46592	46785	47026	47231	47370	47518	1323	1327	1327	1327	1329	1331
C_STROKE	50_60	UKBB	M13_OSTEOPOROSIS	2.24211224501131	1.11209358290798	-12.3347780709367	-12.3823357695022	-12.4427247743165	-12.5014918974872	0.50330956896047	0.709193491290096	760.803113444386	1122.71531761881	1353.57677129471	2456.11515794538	8.39957188879522e-06	0.116855404847271	0.98706459310298	0.991200374576965	0.992665566974857	0.995938828735409	456	46993	419	317	187	95	43	16	6	2	0	0	0	0	45731	45833	45963	46055	46107	46134	1293	1297	1299	1299	1299	1299
C_STROKE	50_60	UKBB	M13_OTHCONN	-12.0026010033031	-12.0162674733816	1.67439750796278	2.1062915787409	-12.0737398129499	-11.8981986699002	982.488284879962	759.786264627981	1.0014997430225	1.00130818029735	1534.55349798416	3670.906280249	0.990252859018647	0.987381721577869	0.0945459948535473	0.0354186126677369	0.993722375134027	0.997413888649491	188	48706	167	137	94	60	26	6	2	2	2	1	0	0	47332	47362	47405	47439	47473	47493	1393	1393	1393	1394	1395	1395
C_STROKE	50_60	UKBB	M13_OTHERBONE	-12.9413539825103	0.484176653087289	-12.9645376927105	0.920218637899661	-12.9500840600335	-12.9811899227721	1109.53977033793	1.00157093505429	927.462807345141	1.00153627923166	1026.31961190836	1508.20077280391	0.990693914091814	0.628799512382875	0.988847134874448	0.358196481456768	0.98993257282063	0.993132636367077	419	46149	312	273	218	174	135	67	1	1	1	1	0	0	44990	45029	45084	45128	45167	45235	1265	1265	1265	1265	1266	1266
C_STROKE	50_60	UKBB	M13_OTHERJOINT	-0.0246667552714714	0.285379623138406	0.646150451479028	-0.583092278054803	0.100902231932436	-0.51577651575388	0.581350354690237	0.358598435422683	0.338779821336995	0.709671270822199	0.503242784948388	1.00157570308312	0.966155831442817	0.426136963138196	0.0564833935897443	0.4112834410935	0.841086366911158	0.606577419424497	3711	37548	2850	2635	2132	1648	1157	551	22	23	15	7	5	1	37458	37673	38176	38660	39151	39757	929	928	936	944	946	950
C_STROKE	50_60	UKBB	M13_POLYARTHROPATHIES	1.21056108428243	0.491391323554756	0.779572525762127	0.469365398741926	0.571251136109868	1.21043572947824	0.383273516029668	0.412297136903745	0.412423588739728	0.58036375121621	0.579967701095431	0.70925308693498	0.00158595114690679	0.233324840566908	0.0587281507457172	0.418662713789047	0.324638511114321	0.0878900237144196	2117	37748	1731	1489	1119	777	493	209	21	15	13	8	5	2	37166	37408	37778	38120	38404	38688	947	953	955	960	963	966
C_STROKE	50_60	UKBB	M13_RADICULOPATHY	2.10299468308581	-11.4454647219109	-11.4143934485107	-11.3897173259849	2.37181931852515	-11.2487721170456	1.00263011628849	690.400526555699	843.112859145478	995.538748135256	1.00168671735732	2127.52526785101	0.0359512763223004	0.986773270066031	0.989198255013749	0.990871795419228	0.0178929745448639	0.995781399206485	140	38841	117	102	67	48	32	14	2	1	1	1	1	0	37889	37904	37939	37958	37974	37992	973	974	974	974	974	975
C_STROKE	50_60	UKBB	M13_RHEUMA	2.25570043948904	1.71650136699491	1.60835502101721	-12.3393399317888	-12.3198714655583	-12.3063124238857	0.581741874627034	0.580878271785941	0.709980758727154	977.346663046029	1053.85558140067	1843.90461422019	0.000105538070321533	0.00312658454040748	0.0234912005901004	0.989926698843937	0.990672715013204	0.994674917718879	409	35764	334	276	212	136	90	39	8	5	2	0	0	0	34962	35020	35084	35160	35206	35257	869	872	875	877	877	877
C_STROKE	50_60	UKBB	M13_RHEUMA_INCLAVO	2.11511749314878	1.56886974559507	1.46197067651744	-11.3425327468802	-11.3270456587069	-11.3152425648663	0.580248031555062	0.57968468518071	0.70899747698616	550.050766325036	597.791844151396	1054.32335305994	0.000267188645216277	0.0068013136883077	0.0392053352051291	0.983548081418931	0.984882473447065	0.991437082364352	409	48711	334	276	212	136	90	39	8	5	2	0	0	0	47402	47460	47524	47600	47646	47697	1376	1379	1382	1384	1384	1384
C_STROKE	50_60	UKBB	M13_ROTATORCUFF	-12.6784316685254	-12.6778139188536	0.649328882289379	-12.699392683708	-12.7193959014746	2.44530439183802	872.031840940443	650.904035798862	1.00181455958006	939.457471130237	1079.38538595229	1.00153848144836	0.988400000970349	0.984460393697382	0.516886145721418	0.989214689240743	0.990598006165957	0.0146244393840536	389	39108	338	295	207	147	80	26	1	1	2	1	1	1	38129	38172	38260	38320	38387	38441	1029	1029	1028	1029	1029	1029
C_STROKE	50_60	UKBB	M13_SCIATICA	-12.3360596959057	-12.3016399573773	1.87970290017442	1.54111394488195	-12.1901978662252	-12.1351357296149	965.637173393354	720.661322045094	0.710017338970135	1.00207591628687	1002.25635145074	1517.27995483285	0.989807264959924	0.986380825988881	0.00811123331141902	0.124067846650543	0.990295765296014	0.993618623784268	290	39052	225	197	152	107	73	33	3	3	3	1	0	0	38128	38156	38201	38246	38280	38320	986	986	986	988	989	989
C_STROKE	50_60	UKBB	M13_SCOLIOSIS	3.04549376344188	-11.0103045203884	2.15288188914408	-10.9121466516985	-10.8993880055731	-10.8379099750784	0.710339053226194	609.816976174369	1.00197074592545	936.80696401006	1031.66843136682	1578.53678916084	1.80792507563312e-05	0.985594899687747	0.031662357201618	0.990706264162064	0.991570652572217	0.994521931220206	119	38895	98	83	62	41	23	11	3	1	1	0	0	0	37936	37951	37972	37993	38011	38023	977	979	979	980	980	980
C_STROKE	50_60	UKBB	M13_SHOULDER	0.111064091616511	-1.25224448837386	0.52326827795834	-12.9863926778562	0.750669096409281	0.722306097306985	0.710491409168259	1.00173406495141	0.451248210025543	418.260179930249	0.450478649273793	0.709017193595198	0.875780709720656	0.211271503258153	0.246210930461337	0.975230781798746	0.0956375375024987	0.308325130320675	2079	39653	1528	1457	1267	1072	763	337	9	8	11	6	7	2	39143	39214	39404	39599	39908	40334	1052	1053	1050	1055	1054	1059
C_STROKE	50_60	UKBB	M13_SHOULDERBURSITIS	-12.2819813794126	-12.2386545410181	1.57577085772245	1.96512562941177	-12.2594680714868	-12.1846895845356	1204.05701810529	851.680251878662	1.00202846746018	1.00179857605335	1606.17702793486	3469.7928103857	0.991861321156489	0.988534784719055	0.115815886559178	0.0498093580906969	0.993910045311353	0.997198116358058	159	38855	129	121	98	68	41	8	2	2	2	1	0	0	37856	37864	37887	37917	37944	37977	1027	1027	1027	1028	1029	1029
C_STROKE	50_60	UKBB	M13_SHOULDERNAS	-12.4844964224277	-12.4915799133084	-12.4953453016514	-12.5136395069849	1.55901081238907	2.27619660753422	1433.0011371318	1009.75585321148	1194.2478142997	1303.49339073029	1.00159992097556	1.00137085128741	0.993048811562622	0.990129708574693	0.991651932641886	0.9923403628498	0.119584371180953	0.0230213261625066	159	38843	116	111	83	69	61	31	1	1	2	2	2	1	37857	37862	37890	37904	37912	37942	1028	1028	1027	1027	1027	1028
C_STROKE	50_60	UKBB	M13_SOFTOVERUSE	0.247172676050564	0.65737942773268	0.450187918446366	-0.138638457101129	0.538952814789171	0.576259292222141	1.00248553433428	0.580665303727549	0.709973953371462	1.00179823630255	0.709390854635244	1.00140837956864	0.805248885718485	0.25758643150296	0.526021597369913	0.889932516009001	0.447409839518059	0.564987779992121	906	39147	658	632	535	462	347	166	8	8	6	4	3	1	38352	38378	38475	38548	38663	38844	1035	1035	1037	1039	1040	1042
C_STROKE	50_60	UKBB	M13_SOFTTISSUE	0.386388106550112	-0.0440285280509299	0.540440208946708	-0.175929494734789	0.352783007476536	-0.420863873447913	0.359425083372089	0.321257058538156	0.264376307431959	0.412016558358413	0.320493252911695	0.708889343820563	0.282367077801934	0.890990663032896	0.0409329859181803	0.669382113190698	0.271005397819952	0.552716302948829	6149	41947	4596	4283	3634	2998	2169	994	40	34	31	17	12	2	42335	42648	43297	43933	44762	45937	1125	1131	1134	1148	1153	1163
C_STROKE	50_60	UKBB	M13_SOFTTISSUENAS	1.56088797075791	0.325453211624966	1.39682438047139	1.05824786608282	1.85550604161379	-10.5045737362219	0.710432511316665	1.0016599320331	0.709589797049595	1.00185930731469	0.709315547007434	555.36012321897	0.0280136367829238	0.745246254155379	0.0490110439569518	0.290838524873401	0.00889898601723856	0.984909003900101	446	39236	357	304	213	157	99	44	7	5	4	2	2	0	38259	38312	38403	38459	38517	38572	1059	1061	1062	1064	1064	1066
C_STROKE	50_60	UKBB	M13_SOFTTISSUEOTH	1.58484771630746	0.617061038679265	1.1588068742587	0.980279992556745	0.667219206711823	-11.0728343256031	0.413757145037926	0.503393916623403	0.451066346137602	0.580379142748457	0.709253961560976	401.75695972508	0.000127944735007244	0.22027336720406	0.0101981084304338	0.0912129516041505	0.346841269888939	0.978012265972951	1405	39974	1131	976	719	532	344	145	19	13	10	5	2	0	39139	39294	39551	39738	39926	40125	1090	1096	1099	1104	1107	1109
C_STROKE	50_60	UKBB	M13_SPINSTENOSIS	1.00791318670267	0.415766222391459	-12.0415169849108	1.14559999543357	-12.0707716033093	-12.1057721661891	1.00205716448193	1.00186294603703	610.510616254476	1.00182030337233	845.332211202519	1331.72431484256	0.314490617780494	0.678146945052809	0.98426379929879	0.252823400989727	0.988607135884728	0.992747090688623	406	39242	331	288	200	141	85	35	2	1	1	1	0	0	38323	38366	38454	38513	38569	38619	992	993	993	993	994	994
C_STROKE	50_60	UKBB	M13_SPONDYLINFLAMNAS	2.11137101140496	1.65920278140163	-11.2203177441974	-11.2001308139483	-11.1362993505617	-10.9006032004195	1.0023965906185	1.00186704143141	753.06196377396	957.660644065723	1059.38074890312	2335.96137369777	0.0351763032426364	0.0976993919342473	0.988112283587522	0.99066871151651	0.991612724998572	0.996276740048082	135	38891	120	94	68	47	25	7	2	1	0	0	0	0	37929	37955	37981	38002	38024	38042	975	976	977	977	977	977
C_STROKE	50_60	UKBB	M13_SPONDYLOLISTHESIS	-12.229572031162	1.38305713911233	-12.2227881916529	-12.2138626184539	-12.1574719382231	3.64097584440581	1157.02313459184	1.00184981963708	1064.04100701757	1393.94659123259	1594.26287977615	1.00256787180948	0.991566629285897	0.167431686077541	0.990834789777914	0.993008966213722	0.993915579879315	0.000281614639356953	157	38950	139	115	85	52	26	7	1	1	0	1	1	1	37991	38015	38045	38078	38104	38123	976	976	977	976	976	976
C_STROKE	50_60	UKBB	M13_SPONDYLOPATHY	-0.366607379538463	0.145784533477414	-0.685479723528175	0.32874382558878	-0.286196834462567	0.920082660127217	1.00210446238831	0.580374654011648	1.00167238911649	0.709446709292474	1.00135429191496	1.0013800937644	0.714486344467163	0.801666917042475	0.493763493640637	0.643091598218643	0.775023828888461	0.35819254941578	1616	40199	1330	1150	873	642	440	154	7	7	5	4	2	1	39434	39614	39891	40122	40324	40610	1044	1044	1046	1047	1049	1050
C_STROKE	50_60	UKBB	M13_SPONDYLOSIS	-0.0317163965056416	0.0657075268306982	0.324902562451088	-0.0462286523556202	0.693547282618926	1.95389801291234	1.00219906367995	0.709638073014906	0.709503548617128	1.00168795193693	0.709044278708195	0.709197725818624	0.974753718531988	0.926226895268244	0.647003135447954	0.963190094743493	0.328003195368272	0.00586773961536118	1186	39754	982	848	651	477	329	111	7	8	6	5	4	2	38933	39067	39264	39438	39586	39804	1018	1017	1019	1020	1021	1023
C_STROKE	50_60	UKBB	M13_SYNOTEND	0.813079640775427	0.149901227287541	0.682449645511113	0.659151689002889	-12.9826946119209	1.10298197074685	0.581189104029667	0.580373225885292	0.503497099663539	0.580328542839438	521.45581624228	0.709084327090673	0.16181500347811	0.796187588644657	0.175284029833156	0.256029796194068	0.980137106143305	0.119826598295549	1583	39628	1234	1148	927	711	511	219	13	11	8	5	2	2	38924	39010	39231	39447	39647	39939	1040	1042	1045	1048	1051	1051
C_STROKE	50_60	UKBB	M13_SYSTCONNECT	-11.8702750829753	-11.8809627680321	1.41089108109038	1.77428682157943	-11.9494167348171	-11.9324038467888	804.092523612274	632.3968906028	1.00143241080618	1.00131655189865	1138.42009536718	2104.50348554401	0.988221796679123	0.985010870108343	0.158872725695589	0.0764022013424441	0.991625165358441	0.995476068414168	240	48790	212	173	117	82	38	11	2	2	2	1	0	0	47421	47460	47516	47551	47595	47622	1395	1395	1395	1396	1397	1397
C_STROKE	50_60	UKBB	M13_TENDOSYNOVITISNAS	-13.0120888616446	-13.0002944369589	0.87108417428943	-13.0017839096583	-13.0500502691415	-13.0444975879761	1226.41798122909	875.060360787852	1.00171100717072	1259.60138342551	1246.02934204336	1815.75243379763	0.991534737597718	0.988146700357818	0.384521066622786	0.991764268786819	0.991643661250772	0.994267988571513	325	38985	250	238	185	132	94	49	1	1	1	0	0	0	38028	38040	38093	38146	38184	38229	1031	1031	1031	1032	1032	1032
C_STROKE	50_60	UKBB	M13_TOEDEFORMOTH	-12.8126207122003	-12.8123909868777	-12.815942913401	-12.7939733781283	-12.8150450303915	-12.8167422296077	1910.45305526979	1353.70388711135	1565.97292153658	1874.07136397937	1813.01080370599	3069.2965748119	0.994648957436296	0.992448380751836	0.993470175189955	0.994553017172213	0.99436029757099	0.996668210198676	146	35477	116	110	82	60	46	18	0	0	0	0	0	0	34649	34655	34683	34705	34719	34747	858	858	858	858	858	858
C_STROKE	50_60	UKBB	M13_TRIGGERFINGER	-12.0866437103843	1.51238325393518	-12.0727529823722	1.50666767153378	-12.0783001483876	2.92854954151391	858.926281344681	0.709521289246177	742.135121203122	1.00170086507074	949.916525437778	1.00120973188795	0.988772694050173	0.0330434925807473	0.987020910213438	0.132553204363292	0.989855077494451	0.00344443978409307	260	38969	225	196	146	103	64	16	3	4	2	2	1	1	37971	38000	38050	38093	38132	38180	1030	1029	1031	1031	1032	1032
C_STROKE	50_60	UKBB	MIGRAINE_UNSPE	1.93170643434233	0.271062937323839	1.67338650170454	0.901984327520854	-11.9973774878275	-12.0816838980165	0.581190571604016	1.00171304407823	0.580175876623144	1.00149927280876	649.943913737596	1171.95881431357	0.000888298745495197	0.78669916608101	0.0039231658528005	0.367782934155743	0.985272608186056	0.991774780656711	539	48771	428	384	300	212	141	55	8	5	4	1	0	0	47482	47526	47610	47698	47769	47855	1392	1395	1396	1399	1400	1400
C_STROKE	50_60	UKBB	N14_ABNORMALBLEED	-13.5243731541492	-13.5228199027681	1.28153296941818	-13.5190071997665	-13.5157632222814	1.7390196407176	2446.54565245804	1654.06673000964	1.00938267839713	1661.2663024893	1513.13577370959	1.00404276734042	0.995589359403409	0.993476968716014	0.204219833450951	0.993507068642214	0.992873160763386	0.0832704471947632	302	19225	180	191	192	176	145	74	1	2	2	1	1	1	18961	18950	18949	18965	18996	19067	385	384	384	385	385	385
C_STROKE	50_60	UKBB	N14_ACUTERENFAIL	3.0713666278036	1.10428242145541	1.80380713605345	1.84305545837472	2.23549296092055	-7.96747519744904	0.321321221687659	0.708887355594762	0.708970165948954	1.00130023093661	1.00128726213705	514.060538918688	1.19412049664763e-21	0.119288126035053	0.0109508343053457	0.0656710805837786	0.0255740803922258	0.987634003281286	465	47592	427	264	138	72	34	8	14	5	4	2	1	0	46352	46515	46641	46707	46745	46771	1264	1273	1274	1276	1277	1278
C_STROKE	50_60	UKBB	N14_BENIGNMAMDYSP	-12.5205654699459	1.06150036962157	1.82572428383388	-12.5173040091139	0.920404682320291	-12.512332553427	1307.52048324464	1.00624931888655	0.715515521555258	918.056145557406	1.00352405352009	1282.71845423359	0.992359727180098	0.291467442576729	0.0107223148351218	0.989121521353313	0.359052245709103	0.992217124021696	327	24840	199	206	197	194	170	84	3	3	3	1	1	0	24454	24447	24456	24459	24483	24569	511	511	511	513	513	514
C_STROKE	50_60	UKBB	N14_BREAST	1.23384987801072	0.543138241686274	1.45978987705954	0.549175061521297	-0.339370113502606	-12.48556668976	0.716378811162022	0.713992560222064	0.457590654725442	0.71309958485525	1.00354459645867	622.777966621773	0.0850074412094481	0.446832843249962	0.00142191385910576	0.44122637660155	0.735234002741127	0.984004935741425	1168	25094	712	697	688	672	595	323	11	9	8	3	1	0	25020	25035	25044	25060	25137	25409	519	521	522	527	529	530
C_STROKE	50_60	UKBB	N14_BREASTDISOTH	1.08944110164062	-13.5428721592425	1.83174815863318	0.451974024751039	-13.5389388177339	-13.5359156230461	1.00654704627346	1095.17016569013	0.509627939996842	1.00451824771394	1019.49925414308	1444.07355325356	0.279094871544612	0.990133612516647	0.000325283383346895	0.652752925998854	0.989404413295595	0.992521198163148	632	24948	378	361	368	361	317	170	5	5	5	1	0	0	24680	24697	24690	24697	24741	24888	517	517	517	521	522	522
C_STROKE	50_60	UKBB	N14_CALCUKIDUR	0.543150033840838	0.657389554588081	-12.2229552956782	1.26770742813394	0.469426528719625	-12.2723869484577	1.00175287479442	0.709199897895994	500.21216935058	0.709244219435091	1.00118091622394	941.267968453494	0.587680993073727	0.353954904438303	0.980505198649283	0.0738718800912897	0.639160538665619	0.989597361242281	504	47839	394	348	271	192	147	66	5	4	3	3	1	0	46575	46621	46698	46777	46822	46903	1369	1370	1371	1371	1373	1374
C_STROKE	50_60	UKBB	N14_CERVICAL_DYSPLASIA_ALL	-13.0152522652507	-13.0152855328225	-13.0166202882108	-13.0168119800868	-13.0120674660532	-13.0093469727508	2600.18941748283	1786.96863095602	1723.76046379198	1690.19524227297	1364.07498655231	1692.87157151183	0.996006204239194	0.994188704050868	0.993974997177424	0.993855259804078	0.992389003253722	0.993868492385922	171	28046	80	80	93	95	102	67	0	0	0	0	0	0	27547	27547	27534	27532	27525	27560	590	590	590	590	590	590
C_STROKE	50_60	UKBB	N14_CERVICAL_HSIL	-13.0097258138688	-13.0093866437241	-13.0117584457857	-13.012501192046	-13.0090541446933	-13.0068697962155	3202.8272868193	2212.97567602924	2141.37876595729	2093.76382350584	1721.12001447296	1993.23251167398	0.996759041342877	0.995309515113793	0.995151807119981	0.995041271204722	0.993969261566376	0.994793428824122	116	28189	50	50	59	63	68	50	0	0	0	0	0	0	27658	27658	27649	27645	27640	27658	597	597	597	597	597	597
C_STROKE	50_60	UKBB	N14_CHRONKIDNEYDIS	2.46053550220642	1.73346546372331	-12.6995776629782	0.899986721667255	-12.7249812208248	-12.6674311381861	0.412372071781421	0.450233265578951	741.068356829682	1.00140515712414	971.828327422418	1760.68808624445	2.41973874312324e-09	0.000118045661627266	0.98632744075233	0.368799757569139	0.98955291212321	0.994259596225347	528	47370	453	377	263	176	114	34	11	6	1	1	0	0	46223	46299	46413	46500	46562	46642	1211	1216	1221	1221	1222	1222
C_STROKE	50_60	UKBB	N14_CYSTITIS	-12.7984402150326	0.111261248764557	0.288386832209782	-12.7758721721165	-12.768929302766	-12.7587387261197	900.263612581345	1.00198958364325	1.0019510456561	764.037066965028	717.449854349278	999.852461690407	0.988657395736461	0.911584369910075	0.773480491356464	0.986658767517977	0.985800270705233	0.989818773501536	695	43419	495	486	415	342	278	150	2	2	1	0	0	0	42502	42511	42582	42655	42719	42847	1115	1115	1116	1117	1117	1117
C_STROKE	50_60	UKBB	N14_CYSTKID	1.82908164231361	-11.6031170809466	2.01275664165542	-11.587691296906	-11.745084595133	-11.5874096329472	1.00157389058607	701.232352892348	1.00140737383405	1194.01021843347	1236.86985120429	2736.89019814876	0.0678190283641304	0.986798205342377	0.0444388180684834	0.992256770747546	0.992423551417316	0.996621936959125	126	48718	113	87	52	29	20	7	2	1	1	0	0	0	47351	47377	47412	47435	47444	47457	1378	1379	1379	1380	1380	1380
C_STROKE	50_60	UKBB	N14_DYSPLACERVUT	-14.0256506498979	-14.0237505588279	-14.0223182585914	-14.0225799046568	-14.0168419784709	-14.0133019965171	4435.6306811649	2793.86549578154	2711.57534135965	2678.74004792373	2138.30598788565	2943.35103881284	0.997477059686759	0.995995051627822	0.995873933057033	0.995823279336662	0.994769812283286	0.996201283869516	183	19204	94	100	114	109	118	65	0	0	0	0	0	0	18910	18904	18890	18895	18886	18939	383	383	383	383	383	383
C_STROKE	50_60	UKBB	N14_ENDOMETRIOSIS	-13.5242836312708	-13.5222435835998	-13.5241206681083	1.11699985662948	-13.5160765435829	1.59580241477782	2323.69407478989	1602.16579923681	1524.3525983629	1.0081165814421	1386.36674833332	1.00447345903901	0.995356206180172	0.993265952064498	0.992921227325415	0.26785895234318	0.992221323849438	0.112129166512686	354	19250	191	195	223	220	185	103	0	0	1	1	0	1	19028	19024	18996	18999	19034	19116	385	385	384	384	385	384
C_STROKE	50_60	UKBB	N14_ENDOMETRIOSIS_UTERUS	-13.5284924469178	-13.5246388321636	-13.5266918374246	1.73346423821075	-13.5192303269581	-13.5134449283723	2788.57839009265	1983.37259873759	1929.57297069051	1.00725269425282	1929.70607538983	2836.71106021876	0.996129162819722	0.994559258863912	0.994406715712408	0.0852540034198933	0.994410186581953	0.996199074187692	206	19225	132	130	136	119	94	48	0	0	1	1	0	0	18915	18917	18911	18928	18953	18999	384	384	383	383	384	384
C_STROKE	50_60	UKBB	N14_FEMALEGENINF	1.22174092088218	-12.491456070189	1.25972947325108	1.31581133631087	0.473515959526068	-12.4939609023731	1.00620854040368	673.45672076322	0.713262178146753	0.712444464678935	1.00303887789257	1018.03826125808	0.224670407760329	0.985201471493872	0.0773703395118265	0.0647621119827166	0.636868715365478	0.990208139860941	557	27697	350	351	336	308	254	125	5	5	5	3	1	0	27322	27321	27336	27364	27418	27547	577	577	577	579	581	582
C_STROKE	50_60	UKBB	N14_FEMALEGENNONINF	0.542628236102955	0.102050902545656	0.733638896957398	0.264846013651164	-1.26814507323414	0.101827806511755	0.589096077165685	0.510956207367631	0.392039277782402	0.510020853782203	1.00421557181391	0.712360278946427	0.356987728511703	0.841695394126355	0.0612979289985346	0.603562238121982	0.206653315275126	0.886334210158196	3423	20341	2251	2224	2128	1877	1512	819	14	14	12	5	2	2	21089	21116	21212	21463	21828	22521	410	410	412	419	422	422
C_STROKE	50_60	UKBB	N14_FEMALE_GENITAL_DYSPLASIA_ALL	-14.025322047488	-14.0233044883078	-14.0234236530014	-14.0246993605135	-14.0187198348027	-14.0149243927526	3389.6712484688	2231.69325155805	2158.2508166084	2188.42130837215	1788.45023358802	2334.89842233192	0.99669863087869	0.994986360915617	0.994815711683983	0.994886718361292	0.993745867025755	0.995210830355427	264	27405	132	137	156	150	159	99	0	0	0	0	0	0	26963	26958	26939	26945	26936	26996	574	574	574	574	574	574
C_STROKE	50_60	UKBB	N14_FEMALE_GENITAL_HSIL	-13.0106331013729	-13.0097911696908	-13.0121009873916	-13.0131731249601	-13.0098809333635	-13.0074670105421	2888.92726512412	1992.63432577438	1928.77830774439	1981.27997747022	1675.92691584176	1931.86824873386	0.996406642593235	0.99479069609876	0.994617278881966	0.994759481048058	0.993806246094611	0.994627802029006	131	28167	61	62	71	70	72	53	0	0	0	0	0	0	27643	27642	27633	27634	27632	27651	594	594	594	594	594	594
C_STROKE	50_60	UKBB	N14_FEMGENPAIN	-14.0371596785501	-14.0342225253976	-14.0341751878532	-14.031742596267	-14.0250769271374	-14.0197011517615	3765.54752723014	2532.85520881054	2383.54856466608	2280.13033590241	1884.4009122539	2494.52035833714	0.997025663077126	0.995579047653403	0.995302135994736	0.995089912213416	0.994061619818471	0.995515753491292	253	19227	120	127	150	162	157	97	0	0	0	0	0	0	18977	18970	18947	18935	18940	19000	383	383	383	383	383	383
C_STROKE	50_60	UKBB	N14_FEMGENPROL	-14.0263192527423	-0.219502501237562	0.0102132644773405	0.205501640112536	-14.0212846109269	-14.0202162580688	1365.1752594188	1.00458387834576	1.00469275267096	1.00423142271988	1266.39495384891	2006.63133721768	0.991802380973634	0.827038841888201	0.99188919630283	0.837856729931857	0.99116615403694	0.994425272411223	938	19797	745	688	561	441	298	127	3	3	2	1	0	0	19587	19644	19771	19891	20034	20205	400	400	401	402	403	403
C_STROKE	50_60	UKBB	N14_GENITOURINARY	1.17475035966334	0.231755759718286	0.565794718467065	0.713993223356811	0.294042113879909	0.175535824571772	0.245877301045546	0.284618399514452	0.266129885531144	0.275006194531186	0.322063375819715	0.503716237929619	1.77231439855977e-06	0.415491226602148	0.0335024517592139	0.00942390937054591	0.361245396464131	0.727478553748792	7055	32622	5055	4639	3996	3331	2622	1366	56	43	37	24	13	4	33731	34147	34790	35455	36164	37420	835	848	854	867	878	887
C_STROKE	50_60	UKBB	N14_HYDROCELE	-12.1927684343055	-12.1925253218465	1.79448391857799	-12.1924050307094	2.02843526133527	3.36829227855631	1113.49186277034	943.67731063123	1.00318175282778	1232.29413541814	1.00275273940533	1.00419923090756	0.991263315337496	0.989691436946199	0.0736482516192386	0.992105802716205	0.0430868785675646	0.000795927422514886	111	16231	92	69	49	39	27	10	1	1	3	2	2	1	15642	15665	15685	15695	15707	15724	607	607	605	606	606	607
C_STROKE	50_60	UKBB	N14_HYDRONEPHR	-11.7057857369319	0.885634117177822	-11.7346187720059	2.27844116420708	1.77969726154288	-11.7124921596775	684.88862899518	1.00169194183501	639.232244920536	0.709605390160668	1.0015324300283	1257.80017396478	0.986363606272267	0.376621610608503	0.98535376558983	0.00132339947726826	0.0755724892789535	0.992570297093245	276	46130	226	170	124	84	57	24	3	3	2	2	1	0	45037	45093	45139	45179	45206	45239	1140	1140	1141	1141	1142	1143
C_STROKE	50_60	UKBB	N14_KIDUROTH	1.96089977011338	0.862894454959435	1.31270407159426	1.85311821725092	-10.5960368258651	-10.4010571808972	0.709243368731758	1.00124788124475	1.00127172127325	1.00131666765363	529.117619492036	771.277059105202	0.00569617176156109	0.388787123791303	0.189845331618242	0.0642153892561604	0.984022741210333	0.989240453461704	237	48879	206	158	101	62	38	18	4	2	2	1	0	0	47518	47566	47623	47662	47686	47706	1388	1390	1390	1391	1392	1392
C_STROKE	50_60	UKBB	N14_LUMPNASBREAST	1.43479226310019	-13.5197423794356	-13.5199695625627	0.72043780674323	-13.517340306472	-13.5142321447371	1.00882481015112	1222.44104419928	1240.26969913495	1.00487493164625	1063.33729461159	1527.99205944759	0.154956226412031	0.991175873994717	0.991302568024297	0.473409416370812	0.98985741710319	0.992943250892387	481	24851	282	287	281	278	269	155	2	1	1	1	0	0	24535	24530	24536	24539	24548	24662	513	514	514	514	515	515
C_STROKE	50_60	UKBB	N14_MALEGEN	-0.167398460194836	0.346918911169442	0.208379017303396	0.238664685499356	0.770264863115786	0.138718292299184	0.711264476217722	0.414203669335139	0.504824705612285	0.581546441814287	0.451920591513902	1.00207643367238	0.813934509037497	0.402279919714922	0.679771470319729	0.681515036160077	0.0883016716691505	0.889899917088018	1703	17855	1375	1192	923	677	479	215	17	15	11	8	6	1	17493	17676	17945	18191	18389	18653	673	675	679	682	684	689
C_STROKE	50_60	UKBB	N14_MENORRHAGIA	2.33933413882735	-14.1853607722462	1.03115922439523	0.142997009426891	-14.1842106705713	0.327932479791113	0.74562747777525	1676.50366177077	0.725545817836152	1.00935327646221	1068.93842159734	1.0044186018902	0.0017045146654005	0.993248958796123	0.155253213833307	0.887339161420431	0.989412832059978	0.744053766634776	828	19184	315	397	538	620	581	345	5	3	3	2	1	1	19308	19226	19085	19003	19042	19278	384	386	386	387	388	388
C_STROKE	50_60	UKBB	N14_MENSIRREG	-14.033573798574	0.824426153421576	0.592171170519024	-14.0222222458469	-14.0175029595897	0.783398946319941	2752.02960263317	1.01083196810381	1.00728924782171	1437.98470521398	1232.18487641321	1.00266295077256	0.995931321622123	0.414733703723165	0.556608864881765	0.992219710480191	0.990923352354507	0.434615289543296	479	27621	206	260	328	350	322	191	1	3	2	1	1	1	27309	27255	27187	27165	27193	27324	584	582	583	584	584	584
C_STROKE	50_60	UKBB	N14_MESNRUIRREG	1.84695695310198	0.173358817232192	1.00310417939234	-0.259802719420881	-14.5111108256784	0.664724554630348	0.744337120172193	1.01657186812468	0.596932684385029	1.00853460265607	1050.80398552012	0.713117047140325	0.0130887739022744	0.864591164546423	0.0928734914896185	0.796712410970622	0.988981938155585	0.351264446324596	1204	19184	492	621	795	898	825	485	6	6	5	3	2	2	19504	19375	19201	19098	19171	19511	386	386	387	389	390	390
C_STROKE	50_60	UKBB	N14_NEUROMUSCDYSBLADD	-11.4002103290997	1.21450403481622	2.0486719391258	-11.3382991446943	1.44721974829191	2.339383856237	767.46595259315	1.00207616588159	0.709769937863182	613.048827492832	1.00165158425449	1.00164482092141	0.988148376769309	0.225517070941237	0.00389690531574531	0.98524401695212	0.148504663379685	0.019515108446948	214	43124	154	149	128	107	87	44	4	4	3	1	2	1	42070	42075	42096	42117	42137	42180	1110	1110	1111	1113	1112	1113
C_STROKE	50_60	UKBB	N14_OBSTRUREFLUROPATH	-11.6366875750424	0.720956613707638	-11.6688213550097	2.10234383928951	1.64359548320894	-11.6396376211735	615.067156725864	1.00163544688956	567.534417112896	0.709439240619225	1.00156140234071	1095.5119133082	0.984905421493253	0.471660797904562	0.983596208105283	0.00304272618838074	0.10079052987191	0.991522764554906	316	46178	259	196	143	98	64	29	3	3	2	2	1	0	45088	45151	45204	45249	45283	45318	1144	1144	1145	1145	1146	1147
C_STROKE	50_60	UKBB	N14_ORHCEPINDIDYMITIS	-13.5281103003265	-13.5263716911078	-13.5256174551591	-13.5244241030662	1.87688751918807	-13.5195894992926	2148.87174805339	1501.88369464844	1498.99421681859	1614.32097128473	0.710542811453688	2690.20447969245	0.994976992434582	0.992814132496004	0.992800682762253	0.993315577789022	0.00825436882258889	0.995990257838782	142	16191	101	104	100	81	63	24	1	1	2	2	2	0	15628	15625	15629	15648	15666	15705	603	603	602	602	602	604
C_STROKE	50_60	UKBB	N14_OTHBLADD	1.06400522346416	-0.207599988576964	-13.0604690836977	-13.0341014118064	1.18464387046442	-13.1056734008967	0.709750232132403	1.00153113206039	730.629269486299	872.985747548219	0.708999007154902	1663.0628225825	0.133840875752855	0.83578915324125	0.985738058782209	0.988087638383857	0.0947477207124083	0.993712380498167	696	43818	568	498	369	262	178	70	3	1	2	2	2	0	42809	42879	43008	43115	43199	43307	1134	1136	1135	1135	1135	1137
C_STROKE	50_60	UKBB	N14_OTHDISMALEGEN	-13.0198195448967	0.751151165264754	0.0931881961417224	-13.0172626014809	0.887614820394767	0.997101393815382	940.581668471568	0.711944921946514	1.00338550695029	742.061899386213	0.7113266780777	1.00266194266954	0.988955790222963	0.291393673334203	0.926003843102766	0.986004213118335	0.21209329319229	0.32000178566752	469	16345	322	292	277	251	191	95	3	3	3	3	3	1	15881	15911	15926	15952	16012	16108	608	608	608	608	608	610
C_STROKE	50_60	UKBB	N14_OTHETNASKIDUR	2.24328715392942	-11.7198373828947	-11.6913995549235	2.69828506158996	-11.6174144026558	-11.536913052944	1.00161858440162	833.074451547301	1012.90157418718	1.00133572168938	1566.33224332498	1778.10595823445	0.0251128696528412	0.988775590412242	0.990790635234707	0.00704550522492223	0.994082181068466	0.994823109289156	100	48596	86	65	43	27	13	9	1	0	1	1	0	0	47241	47262	47284	47300	47314	47318	1368	1369	1368	1368	1369	1369
C_STROKE	50_60	UKBB	N14_OTHFEMPELINF	-12.5480724768792	1.2453556382255	2.02052562901474	-12.540503741737	1.19656850553362	-12.5340336129751	1390.46271594273	1.00494903100285	0.714375876804515	1025.1772850537	1.00347195108543	1454.06166587259	0.992799679351538	0.215263041130298	0.00467844033909291	0.990240102922485	0.233093289507721	0.993122308158893	288	27606	173	173	163	153	133	62	4	4	3	1	1	0	27144	27144	27154	27164	27184	27255	573	573	574	576	576	577
C_STROKE	50_60	UKBB	N14_OTHNONINFCERVIX	-13.0174809861331	-13.0168470033685	-13.0150673010044	-13.0151687385329	-13.0126224923387	-13.0100911204434	1970.78014300118	1401.44719726034	1538.65263815526	1801.85487748341	1734.9753059441	2761.68684857503	0.99472981721918	0.992589237793185	0.993250980003474	0.994236765668013	0.994015780393968	0.996241242033083	191	19260	147	142	123	88	66	28	0	0	0	0	0	0	18920	18925	18944	18979	19001	19039	384	384	384	384	384	384
C_STROKE	50_60	UKBB	N14_OTHNONINFUTER	1.75311724396708	1.07889571764805	-14.5273021379441	-14.5257849916124	-14.522032351776	-14.5221438743042	0.718655078403572	0.715766401440222	1859.43839442232	1998.11738872238	2027.25668456694	3204.62886999126	0.0147099716122051	0.131726253423388	0.99376640161684	0.994199641343046	0.994284489774519	0.996384306826238	598	19402	441	427	369	311	211	97	3	2	0	0	0	0	19170	19184	19242	19300	19400	19514	386	387	389	389	389	389
C_STROKE	50_60	UKBB	N14_OTHNONINFVAG	2.76412337104809	2.05244680922968	-12.1662586539134	-12.1668619552664	2.42963601224824	-12.1668653443355	1.00834134038245	1.00705333610592	1272.88123663658	1428.72185460245	1.0050523260072	2230.02786023982	0.00612045008163259	0.0415427723615532	0.992373898002416	0.993205371680919	0.0156308662097545	0.995646823063097	117	19243	82	84	77	58	41	21	2	1	0	0	1	0	18891	18889	18896	18915	18932	18952	385	386	387	387	386	387
C_STROKE	50_60	UKBB	N14_OTHNONINFVULV	-13.5186340187407	-13.5172769571649	1.75326360451374	-13.5162860169056	-13.5141350059893	-13.5140236876805	2427.78187137604	1805.66318038994	1.00529355604395	2417.88020497885	2231.63137001592	3535.59354375893	0.995557157027159	0.994027055560196	0.0811536014014631	0.995539737766152	0.9951682639366	0.996950270310782	195	19311	157	143	103	78	57	28	0	0	1	0	0	0	18964	18978	19018	19043	19064	19093	385	385	384	385	385	385
C_STROKE	50_60	UKBB	N14_OTHPENIS	-12.5067640828505	0.839050201656544	-12.5061369020811	1.68661012295722	-12.5063358430339	-12.5057564627622	1054.7129989854	1.00282030221793	935.438028274906	1.00331451173606	1269.28596844946	2247.78643125044	0.990538923742948	0.402766570787034	0.989333172266452	0.0927554751486279	0.992138532156225	0.995560922342149	177	16275	148	124	93	61	40	17	2	2	1	1	0	0	15699	15723	15754	15786	15807	15830	603	603	604	604	605	605
C_STROKE	50_60	UKBB	N14_OVARYCYST	-14.0455988756131	-14.0433848787353	0.96911609753438	-14.0433128952455	-14.0350782591871	-14.0278723664862	2481.36709391826	1727.38620894905	1.00835710277885	1861.13771030488	1672.77632491774	2203.06367994437	0.995483656298627	0.993513392379754	0.336509824303309	0.993979577032771	0.993305595793846	0.99491955350556	458	19354	278	282	265	248	207	123	1	1	1	0	0	0	19146	19142	19159	19176	19217	19301	387	387	387	388	388	388
C_STROKE	50_60	UKBB	N14_PHIMOSIS	-14.0372642829897	-14.0336464147685	-14.030831574641	1.26704137223434	-14.0278651691855	-14.0310249048562	2184.4908367445	1547.2160869712	1674.2080158361	1.00343915878214	2058.72946018469	3755.42493617553	0.994872929114445	0.992763081788994	0.993313344136932	0.206697463176037	0.994563379673149	0.997018949309792	218	16243	174	157	135	92	68	28	1	1	1	1	0	0	15683	15700	15722	15765	15789	15829	603	603	603	603	604	604
C_STROKE	50_60	UKBB	N14_POLYPFEMGEN	0.40299234835065	-15.0703490889633	0.924210065201183	-15.0661351116363	-15.061024075413	-15.0543233585197	1.00771790831121	1623.92267538286	0.586646766931315	1863.56750883204	1812.48950467516	2664.16950528557	0.689225818278222	0.992595567231396	0.115161490799414	0.993549519622298	0.993369991794859	0.995491447433882	1163	19545	840	808	729	607	445	235	4	3	3	0	0	0	19477	19509	19588	19710	19872	20082	387	388	388	391	391	391
C_STROKE	50_60	UKBB	N14_POSTMENBLEED	0.414268579038332	-0.217897067201241	0.768542289885197	-14.014753686778	-14.0137067338533	-14.0146420834173	1.00647606654849	1.00498495028011	0.713624792877182	1428.01153150143	1727.62714990517	4087.15433900175	0.680630424638294	0.828351548306334	0.281500056234166	0.992169547767023	0.993528003060043	0.997264100226329	874	19528	815	731	537	316	151	33	4	3	2	0	0	0	19194	19278	19472	19693	19858	19976	389	390	391	393	393	393
C_STROKE	50_60	UKBB	N14_PROSTATITIS	-13.5063557126851	-13.5057674589265	1.21138717824307	1.57858938334002	-13.505575602873	-13.5055847538605	1812.80214699523	1336.88222088574	1.00272675754658	1.00312873948094	1801.58416421485	2606.85597460971	0.994055383808509	0.991939559167865	0.227011491384354	0.115564733990693	0.994018714449495	0.995866342652009	164	16319	127	116	87	62	47	29	2	2	2	1	0	0	15750	15761	15790	15815	15830	15848	604	604	604	605	606	606
C_STROKE	50_60	UKBB	N14_PROSTHYPERPLA	0.768709964401691	0.294673586906409	0.366631497538425	0.857966806664348	1.08715529459708	-11.0038153739224	0.582046741231648	0.581372855513734	0.710388435822009	0.710400985702157	0.709996804063778	572.370021567375	0.18660093655769	0.612254331273076	0.605784542578505	0.227154262949207	0.125717121424947	0.984661611788238	825	17497	750	593	372	223	125	41	11	8	6	4	2	0	16904	17061	17282	17431	17529	17613	657	660	662	664	666	668
C_STROKE	50_60	UKBB	N14_RENALCOLNAS	-12.6520486537976	-12.6796206329309	-12.6753720355841	2.02542494700231	1.16441629519286	-12.6497927391772	1266.38882869161	891.696600548282	945.991312853746	0.709216524508181	1.00135067422747	1344.05786444393	0.992028746524179	0.988654736815667	0.989309435614224	0.00429200830003997	0.24489212401747	0.992490706250714	206	47531	144	133	123	93	80	49	1	1	3	3	1	0	46238	46249	46259	46289	46302	46333	1354	1354	1352	1352	1354	1355
C_STROKE	50_60	UKBB	N14_RENALTUB	2.11413265601444	1.29269351967644	1.00512760633159	1.44475261710421	0.969359520820802	-10.5641100048606	0.306920958145618	0.357204570957406	0.50258578534284	0.50265436318384	0.708764641149993	376.910952319745	5.65031108328797e-12	0.000295839054661987	0.0455097105846193	0.00404992553483422	0.171413899270224	0.977639713694023	1329	47864	1136	867	598	391	244	89	25	16	9	5	2	0	46767	47036	47305	47512	47659	47814	1265	1274	1281	1285	1288	1290
C_STROKE	50_60	UKBB	N14_RENFAIL	2.4382688764736	1.51121330809744	0.756869087429967	1.23360147366647	0.724424418869162	-10.1348506392882	0.306737573757659	0.381235387187731	0.70889401327626	0.708961541685867	1.00111831293571	432.471057962991	1.87964174834717e-15	7.37073043790045e-05	0.285666711666271	0.0818569397040532	0.469302012809994	0.981303487016664	944	48263	834	614	390	248	149	45	20	11	5	3	1	0	47067	47287	47511	47653	47752	47856	1286	1295	1301	1303	1305	1306
C_STROKE	50_60	UKBB	N14_TUBULOINTNEPHRNAS	2.75559136879733	1.51899285638687	2.59426572890736	-11.050579032572	-11.0606203561138	-11.0020362988489	0.709748342868051	1.00156367861622	0.709387345837518	822.812540911358	928.544885787414	1280.58667353917	0.000103391954867686	0.129362312339479	0.000255133595472166	0.989284532128427	0.990496001157255	0.993145136450972	155	45906	125	99	78	49	31	15	5	3	2	0	0	0	44795	44821	44842	44871	44889	44905	1136	1138	1139	1141	1141	1141
C_STROKE	50_60	UKBB	N14_URETHRALSTRICT	1.45380408567423	1.59429882161279	1.83876120032106	2.18940535819411	-10.7009138015054	2.39388629904277	1.00210903489028	0.709496331366128	0.709434505651007	0.709509126904044	464.271149338412	1.0014880856609	0.146851042799624	0.0246345721471271	0.00954561519980455	0.0020300330450608	0.981611310534597	0.0168332729201233	230	43292	180	159	127	92	59	29	7	6	4	2	1	1	42224	42245	42277	42312	42345	42375	1111	1112	1114	1116	1117	1117
C_STROKE	50_60	UKBB	N14_URETHRAOTH	2.09979314220922	-0.0784548937078278	0.870650874060475	-12.4232992768103	0.395926837398482	0.506908748523051	0.321880565389711	0.709238326810072	0.502978004342271	439.225492149592	0.70896576856805	1.00123028159523	6.86779060341169e-11	0.911918861152298	0.0834532011253106	0.977435195934138	0.576532416060824	0.612655977890117	1444	44445	1108	942	756	600	434	205	16	6	6	3	3	1	43538	43704	43890	44046	44212	44441	1227	1237	1237	1240	1240	1242
C_STROKE	50_60	UKBB	N14_URINOTH	1.50745412242749	-0.31672072099245	0.633398802548544	-0.20695023830123	0.416681140862348	0.562548374493123	0.321703111219771	0.579851823503678	0.411776749272085	0.709194372113222	0.50248001771752	0.708852122959764	2.78793640008252e-06	0.584921763114442	0.123997461284949	0.770431652523146	0.406963423279932	0.427425597003005	2556	45182	1933	1728	1396	1107	834	407	22	12	12	7	6	2	44540	44745	45077	45366	45639	46066	1243	1253	1253	1258	1259	1263
C_STROKE	50_60	UKBB	N14_UROLITHIASIS	0.357800888744712	0.838366261250794	-12.2370791430323	1.43122661621899	0.237204332238819	-12.2360734334845	1.0017340904915	0.579800886345875	450.941950050858	0.579819116783933	1.00120523226502	785.412368896793	0.720955931765947	0.148189692941404	0.978350698340129	0.0135717842016791	0.812719792562673	0.98757012297116	636	47909	486	436	346	250	194	96	6	5	4	4	1	0	46683	46733	46823	46919	46975	47073	1370	1371	1372	1372	1375	1376
C_STROKE	50_60	UKBB	N14_UTER_POLYP	-14.0284840155914	-14.0261970475208	-14.025265953793	-14.0226709781237	-14.0199072509452	-14.0139734211555	3154.27871065592	2145.36114080641	2141.93012578132	2226.63259563307	2099.48492226639	2847.9460195281	0.996451463255206	0.994783532650422	0.994775523690352	0.994975193150744	0.994671938681959	0.996073841348266	255	19253	170	168	173	154	117	63	0	0	0	0	0	0	18955	18957	18952	18971	19008	19062	383	383	383	383	383	383
C_STROKE	50_60	UKBB	NAFLD	1.37006442132605	1.68176559661812	1.49007974838715	1.43008042980447	-11.2767277616231	-11.2271334393891	0.709259194625376	0.502598850963876	0.708922941243858	1.00169160754251	636.323151422994	1108.42342114135	0.0533985585459491	0.000819453175461777	0.0355627017086617	0.153388195311395	0.985860869558289	0.99191842838106	463	48901	400	316	179	108	61	19	9	7	3	1	0	0	47559	47643	47780	47851	47898	47940	1396	1398	1402	1404	1405	1405
C_STROKE	50_60	UKBB	NEURODEGOTH	6.45379227745113	4.72403515937378	5.23384598903207	-10.105708979962	-9.98280751647078	-9.76409875199512	0.677742377523233	1.0467202116272	1.05650309974687	2445.06106012662	2249.67752066143	3427.3995122434	1.69084906677451e-21	6.38632273657491e-06	7.27281093435944e-07	0.996702263863298	0.996459447286228	0.997726960898894	169	37121	129	116	84	59	47	15	5	2	1	0	0	0	37125	37138	37170	37195	37207	37239	31	34	35	36	36	36
C_STROKE	50_60	UKBB	O15_DELIVERY_PROXY	-11.579266939883	-11.5741275889854	-11.5778662420172	-11.5893668125802	2.06550486190045	-11.5609757702926	3493.64717548073	2086.30840129358	1915.15793107082	1452.31068113806	1.01614707022851	785.864205331851	0.997355513897757	0.99557363123628	0.995176510352749	0.993632988568057	0.0420845612140434	0.988262614196693	111	28250	11	15	19	36	61	84	0	0	0	1	1	0	27756	27752	27748	27731	27706	27683	594	594	594	593	593	594
C_STROKE	50_60	UKBB	O15_PREG_BIRTH_PUERP	-12.1838232714264	3.09077834422029	-12.1832197368941	-12.1898286778857	-12.1911812780133	-12.1841300268086	3205.95944017542	1.00580813358184	2117.65600722755	1752.85839875181	1093.0013924923	935.09624723899	0.996967752942337	0.00211967951635434	0.995409665558803	0.994451350027198	0.991100694198493	0.989604006870476	152	27202	23	27	28	44	81	108	1	1	0	0	0	0	26758	26754	26753	26737	26700	26673	572	572	573	573	573	573
C_STROKE	50_60	UKBB	OFFICIAL_TILASTOKESKUS	1.64947060401006	0.406184558114845	1.29908402942228	0.868915888667522	0.914182813583775	-11.4427814348652	0.503695454438687	0.709294496636477	0.502952154317281	0.709245346422123	0.708976988078257	512.233480548345	0.00105760040648148	0.566874952948015	0.00979686856383216	0.220527232817505	0.197245395113287	0.982177542696699	770	48361	574	497	391	309	232	102	13	10	8	4	2	0	47184	47261	47367	47449	47526	47656	1360	1363	1365	1369	1371	1373
C_STROKE	50_60	UKBB	OTHER_ILD_CVD_COMORB	2.8050986187739	3.54157632497393	3.99754359923569	4.10314934123072	-11.9916932479355	-11.9060972241556	1.0140692695232	0.598519813708275	0.600404249590934	0.726520937919528	2337.43902481309	3612.29884586136	0.00567171354802017	3.27418919747893e-09	2.77414965810303e-11	1.62638497705913e-08	0.995906654749935	0.997370186033907	359	29273	308	191	115	76	51	26	6	6	5	2	0	0	29199	29316	29392	29431	29456	29481	119	119	120	123	125	125
C_STROKE	50_60	UKBB	OTHER_SYSTCON_FG	-11.301766540291	-11.3305110110292	1.79030408413937	2.22946938729465	-11.4164375203401	-11.1990008311613	727.911687623736	569.505624044318	1.00199271946483	1.00172851452918	1150.38029902874	2694.52594742779	0.987612312184336	0.984126858365453	0.0739789378695724	0.026039486736194	0.992081879594706	0.996683838156091	186	39950	165	135	93	59	26	6	2	2	2	1	0	0	38949	38979	39021	39055	39088	39108	1020	1020	1020	1021	1022	1022
C_STROKE	50_60	UKBB	PAIN	1.35898228299364	0.242253517634844	0.566080082969713	0.653193465472953	0.0408187742689934	-0.801016640200092	0.251002836233223	0.321448449750521	0.306962572656616	0.338159931500886	0.450409186562257	1.0014163841282	6.15595874837127e-08	0.451070822628847	0.0651636301196275	0.0534075290788634	0.927789787226013	0.423778183931904	5494	43433	4200	3745	2986	2288	1660	823	46	30	22	14	5	1	43607	44062	44821	45519	46147	46984	1074	1090	1098	1106	1115	1119
C_STROKE	50_60	UKBB	PANCREATITIS	-11.973214708836	-11.9724583434469	-11.9582164366942	-11.9028062177576	-11.9223378354465	-11.9648265356836	975.450970502285	768.736184458847	887.44850385982	1112.77698112448	1043.29318356524	1768.15513068355	0.990206577711521	0.987574081070666	0.989248967687224	0.991465599689187	0.990882292342574	0.994600882386386	174	48354	146	114	86	55	43	20	0	0	0	0	0	0	47015	47047	47075	47106	47118	47141	1367	1367	1367	1367	1367	1367
C_STROKE	50_60	UKBB	PNEUMONIA	2.01197405168692	-0.336972578522471	1.6146601862223	0.377268168897144	1.56556296857356	1.47460086395621	0.382343341530856	1.00145905217387	0.450397038170273	1.00142189635198	0.57954022262575	1.00121384655717	1.42327788411323e-07	0.736507698765887	0.000337116047017205	0.70637241207023	0.00690507446941828	0.140801440410125	975	47302	826	598	401	276	174	76	12	7	9	5	4	1	46154	46382	46579	46704	46806	46904	1285	1290	1288	1292	1293	1296
C_STROKE	50_60	UKBB	POLLENALLERG	-13.0431394517325	-13.0579545046387	-13.0985880426251	-13.1039476457231	-13.1050658788778	-13.1246061022195	1416.26696419238	1063.73810581755	1377.71276968731	1968.79336327076	2261.10683650419	4248.37203285598	0.992651969757834	0.990205786011295	0.992414236153719	0.994689457760462	0.995375596135933	0.997535078416533	318	25039	275	236	154	79	49	17	0	0	0	0	0	0	24598	24637	24719	24794	24824	24856	484	484	484	484	484	484
C_STROKE	50_60	UKBB	PSOR_ENTE_ARTHR	-11.5825077538784	-11.589072295368	-11.5434216541033	2.47619386219601	-11.5618604355866	-11.4883617255747	1112.07300601983	824.045380570498	968.052548004349	1.00239385967818	1061.5596765844	1687.62203915846	0.991689990690576	0.988779213774869	0.99048595071621	0.0135007197841853	0.991310099884216	0.994568502045539	102	39765	76	71	52	42	30	13	1	1	1	1	0	0	38779	38784	38803	38813	38825	38842	1011	1011	1011	1011	1012	1012
C_STROKE	50_60	UKBB	PULMONARYDG	1.39687296703179	-0.10875586297971	0.612510430953309	0.239058405728696	0.57091477240806	0.540720699590622	0.255945634345373	0.384911905695311	0.297753902807646	0.3846987814895	0.323453936739976	0.504345585469949	4.82357854606501e-08	0.777523796953008	0.0396763243037674	0.534325216004043	0.0775541152092526	0.283664613673004	5481	28298	4069	3609	3004	2502	1906	929	45	29	29	20	14	4	29031	29491	30096	30598	31194	32171	634	650	650	659	665	675
C_STROKE	50_60	UKBB	PULM_ANXIETY	0.70339038259	0.894013856184138	0.149074755581761	0.558967708375429	-12.9189660114218	-12.9107305937936	0.581531217390555	0.412899966710719	0.709819935489098	0.709685202360365	666.541416246814	1252.5269851007	0.226452077111025	0.0303718443116712	0.833653852652921	0.430914519809766	0.984536297484644	0.991775753882216	1795	42721	1492	1278	905	613	360	127	11	9	3	2	0	0	41923	42137	42510	42802	43055	43288	1090	1092	1098	1099	1101	1101
C_STROKE	50_60	UKBB	PULM_IMMUNECOMORB	2.87386164472411	2.03065209600316	1.76301196304795	2.55521933868925	2.0370875915724	1.65375073671385	0.409722447626063	0.470544240177822	0.595304050263617	0.469820099100869	0.593765374507474	1.00940991912956	2.313230728656e-12	1.59213821426228e-05	0.00306112734712475	5.36651196644733e-08	0.000601814041690698	0.101352008599334	1956	28823	1527	1307	1029	778	567	291	21	14	11	8	4	1	29118	29338	29616	29867	30078	30354	113	120	123	126	130	133
C_STROKE	50_60	UKBB	PULM_INFECTIONS	1.11142752139074	-0.39889843308828	0.219189813710974	0.467008583198391	0.404378207755774	0.190340061773832	0.296670915711214	0.451274154433142	0.358618286007969	0.33859923731084	0.337958735035355	0.579917783257698	0.000179439616820786	0.376729611340437	0.541062906080774	0.167821705516909	0.231489288006636	0.742746047924325	4821	38134	3480	3121	2666	2336	1833	887	36	26	26	19	11	3	38459	38818	39273	39603	40106	41052	980	990	990	997	1005	1013
C_STROKE	50_60	UKBB	PULM_MEDICATIO_COMORB	1.64043287777736	0.311543094573923	0.585621122821179	0.857859993565293	-12.2557879033673	1.14171799349542	0.293733258482556	0.449922490532986	0.5024473022444	0.579494327698159	453.692918901345	1.00116110933466	2.34008839461261e-08	0.488662776289199	0.243801530055025	0.138777304420625	0.978449046966928	0.254122244950027	2055	47052	1848	1438	891	538	292	110	24	12	7	3	1	1	45994	46404	46951	47304	47550	47732	1241	1253	1258	1262	1264	1264
C_STROKE	50_60	UKBB	PULM_PNEUMONIA_SEPSIS	2.05147895712805	-0.301232029411007	1.6514537261893	0.418796918393334	1.59903532807278	1.51670447672141	0.383639084400376	1.00190211809613	0.451347160774627	1.00184850654811	0.580210504695341	1.00158141418413	8.92172808227198e-08	0.763673668091633	0.000253257236552173	0.675929425296871	0.00585206508759626	0.129947302973132	977	36948	828	598	401	276	174	76	12	7	9	5	4	1	36114	36344	36541	36666	36768	36866	971	976	974	978	979	982
C_STROKE	50_60	UKBB	PULM_PSYCH_COMORB	2.1141645269041	1.28801937054322	1.35953889459205	1.82809836983383	1.31249743353201	0.782513132509512	0.354667256473871	0.393806731923569	0.422809708313753	0.393531193261236	0.511412192387444	1.00570035836154	2.50729205262622e-09	0.00107285801527677	0.00130223635395394	3.39465938547578e-06	0.0102754930510219	0.436523143348933	3359	29562	2577	2288	1825	1360	957	456	29	22	17	12	5	1	30097	30386	30849	31314	31717	32218	218	225	230	235	242	246
C_STROKE	50_60	UKBB	Q17_CONGEN_MALFO_DEFORMAT_CHROMOSOMAL_ABNORMALITI	1.43114656175933	0.896495055463822	0.462311820456461	-11.9535795727698	-11.9631088299547	-12.021340770665	0.709462331874582	0.709136572128214	1.00136094285978	594.140959777567	612.259155814779	974.800932421669	0.0436718310654061	0.206155922683197	0.644308308388707	0.983948366063755	0.984410894614032	0.990160658683826	520	48605	398	345	273	200	141	68	5	3	1	0	0	0	47344	47397	47469	47542	47601	47674	1378	1380	1382	1383	1383	1383
C_STROKE	50_60	UKBB	Q17_CONGEN_MALFO_DEFORMAT_MUSCULOS_SYSTEM	-11.9708280691651	-11.9671586769216	-11.9866999246131	-11.9318159407566	-11.8677404452916	-11.9711759527103	1250.83527506206	950.297318178603	1079.92078995738	1288.30541746327	1393.60000241602	2250.0728639992	0.992364147951676	0.989952451095767	0.991143974155897	0.992610389205689	0.993205387193228	0.995754994623156	109	48962	83	74	58	42	29	13	0	0	0	0	0	0	47579	47588	47604	47620	47633	47649	1409	1409	1409	1409	1409	1409
C_STROKE	50_60	UKBB	Q17_VACTREL	1.74940143516549	1.22944353165987	1.5162076594785	-11.0574846499183	-11.1012374710568	-11.0867901555438	1.00158384807268	1.00146301437938	1.00137146636101	618.365664107525	684.451918053696	974.087143925221	0.0807006666661154	0.219579335303822	0.129992597412676	0.985733156552989	0.98705954732361	0.99091889492349	181	48932	139	115	90	67	45	23	3	2	1	0	0	0	47576	47600	47625	47648	47670	47692	1395	1396	1397	1398	1398	1398
C_STROKE	50_60	UKBB	R18_ABDOMI_PELVIC_PAIN	0.877455563605502	0.605294791160489	1.06311178600726	1.07420632422189	0.183087552026768	-0.200157661533022	0.452648370252433	0.383033033639201	0.339164229951914	0.382894170154279	0.580234528663392	1.00159085326463	0.052563139985332	0.114045537671287	0.00172144646445243	0.00502399127653258	0.752351229008981	0.841605915581554	2992	41164	2231	2001	1655	1286	938	502	25	21	15	9	3	1	40899	41129	41475	41844	42192	42628	1001	1005	1011	1017	1023	1025
C_STROKE	50_60	UKBB	R18_ABNORMALITI_BREAT	1.49459348218048	1.49795562896991	0.944311441154839	-12.2035001480232	0.546034346538503	-12.2113838301357	0.58133319706352	0.45135586315297	0.709921309934458	608.435048406491	1.00169016153641	876.58127066035	0.0101412463181752	0.000904081738200437	0.18346439483159	0.983997747055379	0.585675790208403	0.988885275304635	880	42739	704	577	405	282	216	98	10	7	2	0	1	0	41957	42084	42256	42379	42445	42563	948	951	956	958	957	958
C_STROKE	50_60	UKBB	R18_ABNORMALITI_GAIT_MOBIL	2.61119653836957	-12.1555173388125	-12.1143022702721	-12.1104849008812	2.58435380120501	-12.106650747819	0.580265989507394	766.975394449248	1117.38491551576	1406.61199385628	1.00180314882585	2260.55205987831	6.79536907999696e-06	0.987355143750688	0.991349779955182	0.993130550861468	0.00988855450608847	0.995726856413214	261	48159	229	149	79	53	29	11	3	1	1	1	1	0	46961	47041	47111	47137	47161	47179	1227	1229	1229	1229	1229	1230
C_STROKE	50_60	UKBB	R18_ABNORMALITI_HEART_BEAT	2.07981205667755	1.96990977316761	1.69322416289708	1.07589194716522	0.40700391152739	2.10432147410925	0.414445198161888	0.338962803119678	0.451495856066461	0.70978919623021	1.00162426172632	0.70925856295771	5.21296009796497e-07	6.18855910797117e-09	0.000176655501653033	0.129572254265076	0.68448993161794	0.00300788099384636	950	42901	758	636	470	343	226	100	21	15	9	5	3	2	42081	42203	42369	42496	42613	42739	991	997	1003	1007	1009	1010
C_STROKE	50_60	UKBB	R18_ABNORMAL_BLOOD_P_READI_WO_DIAGNOSIS	2.27629963916401	2.4191930750863	-12.1398382216712	-12.1287759411235	2.78774361977175	-12.0213512584192	0.710773790070467	0.503825620756426	910.144057228399	1092.08160938861	0.709450386687255	2179.05496354286	0.00136209307023607	1.57365463618122e-06	0.989357836044329	0.991138790323047	8.51434725453548e-05	0.995598274446273	262	42277	216	189	125	83	47	20	7	6	2	2	2	0	41385	41412	41476	41518	41554	41581	931	932	936	936	936	938
C_STROKE	50_60	UKBB	R18_ABNORMAL_FINDI_DIAGNOST_IMAGI_FUNCTION_STUDI_WO_DIAGNOSIS	2.30105326636305	0.895265847196296	1.67818967421247	0.965688543665754	0.391258504621212	1.32325091873556	0.32139417646863	0.502601034571217	0.411491379949112	0.708996268535384	1.00123065404771	1.00119006333985	8.091368432964e-13	0.0748690994182008	4.53641279695621e-05	0.173182027801523	0.695961639145208	0.186275384824023	1068	48354	879	695	477	324	212	85	22	12	9	4	2	1	47202	47386	47604	47757	47869	47996	1319	1329	1332	1337	1339	1340
C_STROKE	50_60	UKBB	R18_ABNORMAL_FINDI_DIAGNOST_IMAGI_LUNG	3.03394869340277	1.24375760344107	2.39760678819939	-11.1814113790195	-11.2128252863312	-11.2703230894809	0.503508827375352	1.00134122572578	0.709072597735376	793.921950752764	818.932343213324	1429.13379615021	1.68471191398166e-09	0.214202738625525	0.000721364675155352	0.988763151623627	0.989075702376605	0.99370785044362	222	47313	189	123	81	48	36	15	7	3	2	0	0	0	46093	46159	46201	46234	46246	46267	1246	1250	1251	1253	1253	1253
C_STROKE	50_60	UKBB	R18_ABNORMAL_FINDI_DIAGNOST_IMAGI_OTHER_BODY_STRUCTURES	1.12210117690648	1.30924086120479	2.18220681351647	1.55228608231158	1.76536455523234	-9.52732125308337	1.00179930402556	0.709109868401683	0.579821777353931	1.00154432140979	1.00168851915304	436.997008079742	0.262677200318494	0.0648463429730199	0.000167496758842868	0.121167308070781	0.0780036417874345	0.982606058551659	357	47459	296	245	153	98	59	24	7	6	4	2	1	0	46257	46308	46400	46455	46494	46529	1256	1257	1259	1261	1262	1263
C_STROKE	50_60	UKBB	R18_ABNORMAL_FINDI_EXAMI_BLOOD_WO_DIAGNOSIS	0.783115206585313	1.00990213580525	0.787437256013477	1.20699652683192	1.72054627678852	-10.3522446055818	0.70935945911433	0.502606380756219	0.708934663112438	0.708937557655918	0.579156855552868	409.808833419558	0.269603922786191	0.0445021364199189	0.266683213839975	0.0886536643433472	0.00297046702429891	0.979846657574685	745	48547	663	514	320	207	132	45	10	10	7	5	3	0	47272	47421	47615	47728	47803	47890	1347	1347	1350	1352	1354	1357
C_STROKE	50_60	UKBB	R18_ABNORMAL_RESULTS_FUNCTION_STUDI	2.19380946207382	1.00196335382623	1.30708145387293	0.964669355760245	-11.5788196537937	2.07559457567597	0.503625423141934	0.709159924807635	0.709140638712244	1.00139842101525	562.186795206641	1.00124241475888	1.32440218541886e-05	0.157688738442959	0.0653011674044126	0.335385842914513	0.983567902353497	0.0381705089210949	490	47609	400	326	235	167	108	42	9	5	4	2	1	1	46412	46486	46577	46645	46704	46770	1278	1282	1283	1285	1286	1286
C_STROKE	50_60	UKBB	R18_ABNORMAL_WEIGHT_LOSS	2.04997755002744	0.612535571765234	0.974789228484741	-12.5453030502067	-12.5232424267685	1.60334440959166	0.450922101566792	0.709045341221555	0.709053397862934	734.652148620758	743.559868960163	1.00131148002427	5.46257275571414e-06	0.387649566706346	0.169201060802794	0.986375569485255	0.986562441272672	0.10932279622667	670	48681	547	443	325	221	153	70	8	5	3	1	1	1	47419	47523	47641	47745	47813	47896	1377	1380	1382	1384	1384	1384
C_STROKE	50_60	UKBB	R18_ASCITES	3.02258167273236	2.08560353241051	-10.1131906228935	-10.0567526659061	-10.2390998622511	-10.2932017549205	0.710696880564752	1.0018531959802	620.653866304741	1001.21622177672	1166.30438594815	1434.52355590871	2.10941699945963e-05	0.0373657085321257	0.986999514480073	0.99198575434344	0.992995383663124	0.994274951948436	178	39278	164	68	32	16	10	5	3	1	0	0	0	0	38344	38440	38476	38492	38498	38503	945	947	948	948	948	948
C_STROKE	50_60	UKBB	R18_CARDIAC_MURMU_OTHER_CARDIAC_SOUNDS	-11.503352652437	-11.5139337309875	-11.4567386147908	2.65986544504378	-11.4039635968193	-11.3584213933841	1063.15270438959	789.545101470539	965.66797568372	1.00239339048945	1283.20162521168	1887.33516315607	0.991367027187802	0.98836486435662	0.990534075223079	0.00796583365447493	0.992909199510485	0.995198174370475	126	42122	105	91	63	45	26	14	0	0	0	1	0	0	41232	41246	41274	41292	41311	41323	911	911	911	910	911	911
C_STROKE	50_60	UKBB	R18_CONVU_NOT_ELSEW_CLASSIFIED	4.30673108674135	-12.2078962982726	-12.2038068008457	-12.1883899228891	-12.1491645059437	-12.1996694048446	0.362476630197444	1066.58296828215	1253.45840899203	1385.91092344042	1447.88120081861	1954.25949856733	1.4786368875686e-32	0.990867771572979	0.992231832243629	0.99298309680802	0.993305032879188	0.995019154492796	183	41713	141	100	75	62	40	21	8	0	0	0	0	0	40834	40875	40900	40913	40935	40954	913	921	921	921	921	921
C_STROKE	50_60	UKBB	R18_COUGH	1.22634498431232	0.768853909531916	1.83241614069099	2.28174055812182	-11.5523943621662	-11.5655475192766	1.00249770090856	1.00188007795193	0.709806393229289	0.709845275948526	743.011985545566	1247.17374290183	0.221220344089721	0.4428371209964	0.00983515415660822	0.00130708520060451	0.987594943393642	0.992600999182692	374	42398	315	252	172	110	74	25	6	5	4	2	0	0	41518	41581	41661	41723	41759	41808	933	934	935	937	939	939
C_STROKE	50_60	UKBB	R18_DISTU_SKIN_SENSA	3.15463349704487	-13.1649448993002	0.66460106449595	-13.1497374636319	-13.1105860722214	-13.135314702717	0.359927269977275	911.124387450044	1.00154089100282	1130.9612991128	1149.09479742507	1689.58001644605	1.87371902655931e-18	0.988471671999582	0.506960081855148	0.990723169647408	0.990896741260109	0.993797062507511	394	48089	297	269	222	175	122	56	9	1	1	0	0	0	46847	46875	46922	46969	47022	47088	1330	1338	1338	1339	1339	1339
C_STROKE	50_60	UKBB	R18_DIZZI_GIDDI	2.3303621125694	2.04892337845572	0.536262294281477	0.906946720576102	1.13178297872232	-10.7048496471052	0.451755518534427	0.412081712376241	1.00151257487549	1.00150890655579	1.00143525971495	554.294193844374	2.48991227352866e-07	6.62216600822986e-07	0.592337076343375	0.365158047966204	0.258408430219221	0.984591750304648	526	47781	432	355	267	186	112	45	14	9	3	2	1	0	46661	46738	46826	46907	46981	47048	1200	1205	1211	1212	1213	1214
C_STROKE	50_60	UKBB	R18_DYSPHAGIA	1.79303347326478	-0.196879073970845	1.26217125354216	0.55447740792899	-12.2031833346047	-12.2850710023198	0.504648466056435	1.00182452275677	0.580594965305732	1.00184658911559	628.805791427967	1070.27780054526	0.000380814337482401	0.844202774877886	0.0297105943679773	0.579951610345083	0.984516490537921	0.990841767214548	824	39924	684	595	423	286	182	65	9	5	4	1	0	0	39045	39134	39306	39443	39547	39664	1010	1014	1015	1018	1019	1019
C_STROKE	50_60	UKBB	R18_DYSPNOEA	0.568506835263169	0.65986571371247	0.141299344284784	-14.0750236266095	-14.023237396565	-14.1545163505175	0.602449479849719	0.476861395367168	0.725947431453487	1110.69606190121	1088.18381507483	1788.36075211268	0.345343964529975	0.166429392362574	0.845673776723137	0.989889274062478	0.989718083679881	0.993684969804922	628	28680	513	411	279	180	136	55	10	7	2	0	0	0	28181	28283	28415	28514	28558	28639	604	607	612	614	614	614
C_STROKE	50_60	UKBB	R18_ENLARGED_LYMPH_NODES	2.94448833545916	2.54477330025381	1.76115784425543	-11.1744081740141	-11.2331420496236	-11.2163749986892	0.581984636108444	0.581133595810102	1.00205495241518	785.625914307755	805.459757134981	1386.73344097691	4.20595707127058e-07	1.19235219165885e-05	0.0788247593354612	0.988651612712926	0.988872864223824	0.993546506778998	246	41804	200	143	96	70	48	25	7	4	1	0	0	0	40987	41044	41091	41117	41139	41162	856	859	862	863	863	863
C_STROKE	50_60	UKBB	R18_FAECAL_INCONTINENCE	-12.3445391058213	-12.3457285782573	-12.4111848557718	-12.3729654275994	2.47487033061526	-12.2374732293839	1299.22158880952	970.046448520648	1242.05600107601	1555.89676268118	1.00170574572718	2771.87147034814	0.992419023013459	0.989845640562731	0.992027309577216	0.993655045583853	0.0134865474470207	0.996477448778335	183	39280	156	134	82	53	33	14	0	0	1	1	1	0	38342	38364	38416	38445	38465	38484	965	965	964	964	964	965
C_STROKE	50_60	UKBB	R18_FEVER_OTHER_UNKNO_ORIGIN	2.21771535846589	1.73582076267014	1.84946504901664	1.37851402188491	-11.5334977715761	-11.5208109526784	0.582144280153356	0.58114116218211	0.710357364716533	1.00203540497369	658.651245891671	1078.73129847496	0.000139212584906212	0.002818056712946	0.00922584540077041	0.16891023082905	0.986029132111593	0.991478783960953	494	41957	402	333	203	148	103	47	9	6	3	1	0	0	41161	41230	41360	41415	41460	41516	879	882	885	887	888	888
C_STROKE	50_60	UKBB	R18_FLATU_RELATED_CONDI	-11.9646065241668	0.990163878707288	1.33339579948553	1.71997814711424	-11.9014024650238	-11.9499918284511	895.4237229544	1.00212007093898	1.00212184350297	1.00219537802073	944.211807282437	1581.4872364665	0.989339024069144	0.32311880669629	0.183329705331966	0.086123537389035	0.98994325874163	0.993971103256091	274	39240	219	206	155	109	69	27	3	3	2	1	0	0	38351	38364	38415	38461	38501	38543	941	941	942	943	944	944
C_STROKE	50_60	UKBB	R18_GENERAL_SYMPTOMS_SIGNS	2.46019812906384	0.527987319827882	0.969357189914149	0.391672841851826	0.389365057744238	0.507599848018368	0.176017688745543	0.338147908156411	0.321222245545142	0.503255086009484	0.502725993712701	0.708997010239819	2.15396104389384e-44	0.11842718717728	0.0025468830160176	0.436404580011227	0.438630728640449	0.474027937809053	3754	45296	3012	2499	1805	1286	911	417	55	22	17	10	6	2	44866	45379	46073	46592	46967	47461	1117	1150	1155	1162	1166	1170
