## Supplementary Tables for "Clinical history shapes the predictive value of polygenic risk": Supplementary_table_S4.tsv (part 50 of 226)

Disease	Age_range	Biobank	Clinical_history_phenotype	Beta_0_1	Beta_1_3	Beta_3_5	Beta_5_7	Beta_7_10	Beta_>10	Se_0_1	Se_1_3	Se_3_5	Se_5_7	Se_7_10	Se_>10	Pval_0_1	Pval_1_3	Pval_3_5	Pval_5_7	Pval_7_10	Pval_>10	N_cases	N_controls	N_case_phenotypeNO_0_1	N_case_phenotypeNO_1_3	N_case_phenotypeNO_3_5	N_case_phenotypeNO_5_7	N_case_phenotypeNO_7_10	N_case_phenotypeNO_>10	N_case_phenotypeYES_0_1	N_case_phenotypeYES_1_3	N_case_phenotypeYES_3_5	N_case_phenotypeYES_5_7	N_case_phenotypeYES_7_10	N_case_phenotypeYES_>10	N_control_phenotypeNO_0_1	N_control_phenotypeNO_1_3	N_control_phenotypeNO_3_5	N_control_phenotypeNO_5_7	N_control_phenotypeNO_7_10	N_control_phenotypeNO_>10	N_control_phenotypeYES_0_1	N_control_phenotypeYES_1_3	N_control_phenotypeYES_3_5	N_control_phenotypeYES_5_7	N_control_phenotypeYES_7_10	N_control_phenotypeYES_>10
C_STROKE	50_60	UKBB	R18_HAEMORRHAGE_RESPI_PASSA	2.30522928941988	-11.6435302988413	1.27204882725064	-11.7348976465234	1.56205453412197	-11.8094336198747	0.71105088767494	583.024982038275	1.00210913817851	794.936240764272	1.002014703939	1407.72837369792	0.00118692668458662	0.984066590906128	0.204308579185984	0.988222006847089	0.119016787339902	0.993306624761567	247	42263	199	161	126	89	70	23	4	2	2	1	1	0	41377	41415	41450	41487	41506	41553	930	932	932	933	933	934
C_STROKE	50_60	UKBB	R18_HEADACHE1	3.06708342861969	0.555000366560626	0.0732408492135041	0.305083238941076	0.983236521969144	1.17259202279859	0.278306059576862	0.710121118006875	1.00210556266157	1.00198710675255	0.709344195266142	1.00163244279006	3.04224019408328e-28	0.434474770633604	0.941736918286849	0.760763592432096	0.165710115341173	0.241727044019427	928	42154	702	630	504	389	279	118	18	4	4	4	3	1	41423	41495	41621	41736	41846	42007	939	953	953	953	954	956
C_STROKE	50_60	UKBB	R18_HEARTBURN	-12.4147091470654	-12.4068394765705	2.08797787536636	-12.4087315182863	-12.3763318866539	-12.4356365535336	1142.84066042071	854.719882290303	0.70998311743824	1201.32352618855	1367.86358360846	2073.38148531608	0.991332728800535	0.988418570520177	0.00327277240226516	0.991758623694198	0.992780896050499	0.995214511660437	242	39279	204	189	134	95	55	17	2	2	2	0	0	0	38374	38389	38444	38483	38523	38561	941	941	941	943	943	943
C_STROKE	50_60	UKBB	R18_LOCALIZED_SWELL_MASS_LUMP_SKIN_SUBCU_TISSUE	1.95945984424995	-12.1897402110806	-12.1555528743365	-12.1758583701089	-12.1506844692029	-12.2630251161005	1.00199123823816	944.670980510618	1069.22213624662	1191.38968413587	1132.85503392617	1699.69875661889	0.0505163194674791	0.98970463175332	0.990929369376914	0.991845858306558	0.991442278694193	0.99424345432677	160	47959	126	104	81	62	42	23	1	0	0	0	0	0	46689	46711	46734	46753	46773	46792	1303	1304	1304	1304	1304	1304
C_STROKE	50_60	UKBB	R18_MALAI_FATIG	3.36417117961935	1.02341782672809	1.30897348421108	-11.1916635000109	1.62828191457924	-11.2371984720602	0.385760684886583	1.00220860139426	1.00211519309362	625.584841977184	1.00169532584407	918.083986842698	2.76057115439749e-18	0.307177462531283	0.191480950239369	0.985726669480402	0.104050503311782	0.990234266766548	354	41936	284	209	161	108	79	35	9	2	1	1	1	0	41084	41159	41207	41260	41289	41333	913	920	921	921	921	922
C_STROKE	50_60	UKBB	R18_MOUTH_BREAT	-14.1306647824581	-14.2091186293185	-14.2008631146678	-14.3184642547011	0.80377886836941	-14.1592452277436	1923.78583949875	1453.5341686849	1647.45000839623	1930.27973917705	1.16909481473667	2495.62515535332	0.994139400732346	0.992200351353123	0.993122395789462	0.994081491629392	0.491753592471904	0.99547312523075	152	28601	111	99	80	63	46	28	0	0	0	0	1	0	28039	28051	28070	28087	28104	28122	603	603	603	603	602	603
C_STROKE	50_60	UKBB	R18_NAUSEA_VOMITI	1.96397481182549	0.186561549646268	1.4145400594673	0.803460608257374	1.2380455864379	0.975415095731273	0.384591803271817	0.709820115428221	0.451379640001866	0.709824860549328	0.580328598159157	1.00172392174486	3.27924470647051e-07	0.792682123333521	0.0017254990123051	0.257670644899823	0.0328958034459037	0.330187414003809	1277	40269	1006	829	625	473	320	159	17	11	9	5	4	1	39515	39692	39896	40048	40201	40362	1008	1014	1016	1020	1021	1024
C_STROKE	50_60	UKBB	R18_OEDEMA_NOT_ELSEW_CLASSIFIED	-11.1822638421646	1.71845372817902	2.89757454770946	3.02816737406864	-11.0348560496175	-11.0822981714771	794.157397349415	1.00192775863475	0.709857478700386	1.00246976132417	1296.7655161181	1602.48782288582	0.9887656264518	0.08631821713146	4.46670388959801e-05	0.00252185306323942	0.993210464879469	0.994482127102785	179	41824	157	99	58	31	20	13	3	3	3	1	0	0	40967	41025	41066	41093	41104	41111	876	876	876	878	879	879
C_STROKE	50_60	UKBB	R18_OTHER_ABNORMAL_FINDI_BLOOD_CHEMIS	1.02191771601674	-0.165971523129465	1.025062592212	1.47833553484543	1.66175618456791	-10.4087323768108	0.709368679786216	1.00131083094092	0.708968616620354	0.70897746480579	0.708624981815126	488.270642132099	0.14969724387334	0.868350353278521	0.148219152742872	0.0370542566786671	0.0190248758795812	0.982992346514141	558	48229	497	394	246	153	92	32	6	6	6	4	2	0	46955	47058	47206	47299	47360	47420	1329	1329	1329	1331	1333	1335
C_STROKE	50_60	UKBB	R18_OTHER_SYMPTOMS_SIGNS_INVOLVI_COGNITIVE_FUNCTIONS_AWARE	3.17446783497133	2.21111563891158	-11.1895063914736	1.9801517899065	1.99474057168584	-11.3671851044522	0.450858243607014	0.579920298888932	604.093371575367	1.00166747026135	1.00146441960174	1254.43485599892	1.90941164767428e-12	0.000137405588727057	0.985221781402873	0.0480579726476689	0.0463904042629621	0.992769989346167	246	47703	204	136	89	57	36	16	9	5	2	2	1	0	46508	46576	46623	46655	46676	46696	1228	1232	1235	1235	1236	1237
C_STROKE	50_60	UKBB	R18_OTHER_SYMPTOMS_SIGNS_INVOLVI_DIGES_SYSTEM_ABDOMEN	1.17061985080309	1.02169162093565	0.824860294415858	0.293102082125922	-12.9850762280038	0.793202706780815	0.452574477778156	0.358869259342732	0.451361035452224	0.709654822252147	569.807018974398	1.00160254808331	0.00969338160243823	0.00441369012698346	0.0676252911212232	0.67959149869291	0.981818940750718	0.428399396902584	2045	40873	1670	1473	1150	783	495	201	20	16	8	3	1	1	40244	40441	40764	41131	41419	41713	984	988	996	1001	1003	1003
C_STROKE	50_60	UKBB	R18_OTHER_SYMPTOMS_SIGNS_INVOLVI_NERVOUS_MUSCULOS_SYSTEMS	3.0163751175417	2.0953343867501	1.4654626523075	-11.0845613592779	-11.005429784838	-11.0588083858235	0.451269766471269	0.579983985137549	1.00167991427195	654.14856916384	698.755149583844	1171.08154140518	2.32197449629444e-11	0.000302972326374023	0.143466030105633	0.986480476206427	0.987433796395461	0.992465493630976	273	48306	226	169	113	73	50	20	9	4	1	0	0	0	47057	47114	47170	47210	47233	47263	1287	1292	1295	1296	1296	1296
C_STROKE	50_60	UKBB	R18_OTHER_SYMPTOMS_SIGNS_INVOLVI_URINARY_SYSTEM	1.11695886534535	0.48180844860365	1.40122034481482	-12.2430450481687	-12.2530641770749	1.75153358262799	1.00216641674206	1.00170174406425	0.709323390955777	741.793175827544	685.305712025206	1.00159163988916	0.265045751532231	0.630523657963228	0.0482191091795457	0.986831783494699	0.9857348192449	0.0803342081140768	356	45037	272	255	207	152	121	56	4	3	2	0	1	1	43972	43989	44037	44092	44123	44188	1145	1146	1147	1149	1148	1148
C_STROKE	50_60	UKBB	R18_PAIN_ASSOCIATED_W_MICTU	-12.0267838192248	-12.0515642850982	-12.0499505899873	-12.0200252451044	-12.0593387913178	-12.0931488659587	1354.52849235329	1018.24646009851	1087.70831859635	1231.79661608906	1071.06049651393	1931.57378736848	0.992915720048099	0.99055677288386	0.991160982487887	0.992214266351983	0.991016607396955	0.995004656928084	107	44831	82	67	62	46	43	18	0	0	0	0	0	0	43717	43732	43737	43753	43756	43781	1139	1139	1139	1139	1139	1139
C_STROKE	50_60	UKBB	R18_PAIN_NOT_ELSEW_CLASSIFIED	-11.9332571595119	-11.9231819875762	-11.9251644270498	-11.9757193998937	-11.9733580401571	-11.9492452031538	1160.5977325642	888.311294886934	1034.29150590639	1183.02795026652	1083.95251746738	1649.80630191818	0.991796301493802	0.98929087445412	0.990800761952592	0.991923201459234	0.991186732724786	0.994221118628905	211	41622	162	124	93	75	59	34	0	0	0	0	0	0	40818	40856	40887	40905	40921	40946	853	853	853	853	853	853
C_STROKE	50_60	UKBB	R18_PAIN_THROAT_CHEST	0.730614843495078	0.823996908985216	1.27965069172824	0.346231966061142	1.29013645632072	0.662356215167358	0.504808728326181	0.358901090866252	0.321985239394338	0.580530852127059	0.358022370275437	0.709083558813771	0.14781005146007	0.0216822539760273	7.06005889045534e-05	0.550904168150439	0.000313951144338133	0.350251393340185	2506	43526	1917	1748	1364	1044	758	362	29	26	21	11	9	2	43108	43277	43661	43981	44267	44663	978	981	986	996	998	1005
C_STROKE	50_60	UKBB	R18_POLYURIA	1.5020790747463	1.6021017145014	1.24511165443635	-12.0965265941726	-12.1098198882731	-12.1185880427994	1.00191044424008	0.709222461206892	1.00149945169952	932.180295060365	942.020673285988	1531.85304170426	0.133817888698817	0.0238861763465826	0.213776656788036	0.989646465398911	0.989743354385507	0.99368794970685	232	44931	175	156	124	95	68	35	4	3	1	0	0	0	43837	43856	43888	43917	43944	43977	1147	1148	1150	1151	1151	1151
C_STROKE	50_60	UKBB	R18_RASH_OTHER_NONSPECIFIC_SKIN_ERUPT	1.60451679551214	1.11171707197242	1.50577761240285	-10.9761805747492	-10.9824388184468	-10.8951346814382	1.00191626255208	1.00152695889098	1.00158375763082	620.573480701062	608.693748440932	1029.46177447155	0.109277728445439	0.266989497389318	0.132736803719946	0.985888426286822	0.985604841535095	0.991555881249754	222	48002	190	145	106	77	48	17	3	2	1	0	0	0	46724	46769	46808	46837	46866	46897	1307	1308	1309	1310	1310	1310
C_STROKE	50_60	UKBB	R18_RETEN_URINE	1.61058679771538	0.77672421258859	0.650788543658631	1.24135183251239	-10.5800455170827	2.1485460288541	0.580337820697919	0.709083350854568	1.00141028269668	1.00149336280579	380.454007693918	1.00152667884761	0.00551580435610071	0.273344948078171	0.515774879899439	0.215160089681122	0.977814487742035	0.0319311946096983	492	45644	423	334	200	126	78	38	7	4	2	1	1	1	44507	44596	44730	44804	44852	44892	1199	1202	1204	1205	1205	1205
C_STROKE	50_60	UKBB	R18_SPEECH_DISTU_NOT_ELSEW_CLASSIFIED	4.58973883012849	1.83348441550511	-11.0778675667381	-11.0848191420144	-11.0317183131311	-11.1231129414912	0.323613575764244	1.00131847605612	758.084948207877	920.16436332484	974.469449208547	1360.61739363183	1.17120377546544e-45	0.0670900667660231	0.988340957097225	0.99038846482912	0.990967546779893	0.993477327812908	108	48844	81	65	46	32	22	9	11	1	0	0	0	0	47488	47504	47523	47537	47547	47560	1372	1382	1383	1383	1383	1383
C_STROKE	50_60	UKBB	R18_SYMPTOMS_SIGNS_ABNORMAL_CLINI_LABOR_FINDI_NOT_ELSEW_CLASSIFIED	1.72448240180964	0.486335642529294	1.0518504611387	0.662040354786172	0.329306723988378	-0.580658204107774	0.171005513286921	0.223434955120923	0.1943445377436	0.266610174517101	0.307941347139205	0.709656795645024	6.47811896811727e-24	0.0295080458660201	6.22211914614773e-08	0.013021622792545	0.284897881486948	0.413229307728724	10870	36348	8479	7493	5865	4377	3133	1508	107	70	54	27	13	2	37935	38921	40549	42037	43281	44906	697	734	750	777	791	802
C_STROKE	50_60	UKBB	R18_SYMPTOMS_SIGNS_CONCERNI_FOOD_FLUID_INTAKE	2.27121357832604	0.848225516826434	1.19979475377336	-12.6557347180608	-12.6238715694675	1.7967703206519	0.453073717271205	0.710227991941964	0.710208699847026	870.958162486291	868.690665246474	1.0021650554173	5.3615554820041e-07	0.232360513181747	0.0911513826016627	0.988406492489154	0.988405495626097	0.0729907357587728	795	42413	645	518	380	260	179	82	8	5	3	1	1	1	41672	41799	41937	42057	42138	42235	883	886	888	890	890	890
C_STROKE	50_60	UKBB	R18_SYMPTOMS_SIGNS_INVOLVI_CIRCULATO_RESPI_SYSTEMS	1.01385187752265	0.923683106630427	1.120164312093	0.50810724131239	0.893872869642683	0.918245919973483	0.322708350805215	0.256471681916406	0.264365877291483	0.412200839499364	0.33752210145986	0.502511091497003	0.00167971731026931	0.000316384789100734	2.2635037731517e-05	0.217699241668164	0.00808884207896186	0.0676524616093332	4225	45322	3299	2877	2209	1653	1174	548	50	40	30	16	12	4	45110	45532	46200	46756	47235	47861	1088	1098	1108	1122	1126	1134
C_STROKE	50_60	UKBB	R18_SYMPTOMS_SIGNS_INVOLVI_COGNITION_PERCEP_EMOTIONAL_STATE_BEHVI	2.43968265434562	1.75650911086144	1.00908885735033	1.37097453936098	1.52849528134402	-10.8917055666916	0.307155350523351	0.337416169537757	0.579675496846352	0.5796908918429	0.579534708746134	446.448236076319	1.97620116600403e-15	1.9319955776124e-07	0.0817217418476632	0.0180296022996102	0.00835313167963471	0.980536463057384	991	48487	815	638	453	313	192	76	28	18	9	6	3	0	47316	47493	47678	47818	47939	48055	1319	1329	1338	1341	1344	1347
C_STROKE	50_60	UKBB	R18_SYMPTOMS_SIGNS_INVOLVI_DIGES_SYSTEM_ABDOMEN	1.08962114735124	0.416589858788547	0.864698864597052	0.48751700360423	0.0464328826672724	-0.0604849085721185	0.274521798205533	0.282958275454343	0.256152350145914	0.35784808818777	0.450250954830792	0.708942743145803	7.21262132193648e-05	0.140949050927169	0.000736225397569919	0.173085109829813	0.917862436451412	0.932009331286282	5701	43796	4441	3914	3098	2297	1591	777	50	38	26	12	6	2	43883	44410	45226	46027	46733	47547	1123	1135	1147	1161	1167	1171
C_STROKE	50_60	UKBB	R18_SYMPTOMS_SIGNS_INVOLVI_EMOTIONAL_STATE	-11.1463676878838	1.42101020057949	1.86004993312107	-11.2059533784178	-11.3278732877417	-11.2878690481946	687.348397982844	1.00145341510207	1.00146921884087	886.880866611548	1148.00549362941	1654.29452773716	0.987061692535035	0.155914211696761	0.0632654811019168	0.98991880462596	0.992127051147648	0.994555778067342	159	47417	136	109	71	44	22	9	2	2	1	0	0	0	46258	46285	46323	46350	46372	46385	1180	1180	1181	1182	1182	1182
C_STROKE	50_60	UKBB	R18_SYMPTOMS_SIGNS_INVOLVI_NERVOUS_MUSCULOS_SYSTEMS	2.80740319017426	0.883975371615321	1.39678056574233	-11.1149599291881	1.93732648222761	-11.0425175396877	0.338373564601364	0.709021423026298	0.709216665080191	443.644419896341	0.708996987314698	703.970151587366	1.06992049116445e-16	0.212487672463045	0.0488992057071082	0.980012084370898	0.00628577668049057	0.98748484870143	578	48802	481	353	228	157	102	45	13	6	4	2	2	0	47550	47678	47803	47874	47929	47986	1336	1343	1345	1347	1347	1349
C_STROKE	50_60	UKBB	R18_SYMPTOMS_SIGNS_INVOLVI_SKIN_SUBCU_TISSUE	2.58393140297667	-0.247738228845639	0.709665413279553	-13.1099156646836	-13.1038505066275	-13.1212868859125	0.322098951067612	1.00149577257979	0.709167480720122	826.028139357213	840.36968054667	1287.08093790711	1.03896211469118e-15	0.804623265070123	0.31697083407094	0.987337283459576	0.987559122399276	0.991866019786875	815	48461	651	542	431	323	214	95	13	3	2	0	0	0	47261	47370	47481	47589	47698	47817	1351	1361	1362	1364	1364	1364
C_STROKE	50_60	UKBB	R18_SYMPTOMS_SIGNS_INVOLVI_SPEECH_VOICE	4.0629852757039	1.25706829933503	-11.5204786377492	-11.5142108440953	-11.4904326284258	-11.5308438028409	0.322859019331632	1.00139315132931	707.880147167634	839.646617179792	847.916061150986	1401.91945509313	2.57308081067617e-36	0.209362817452407	0.987015307153193	0.989058821955609	0.98918789416077	0.993437441448015	179	48893	141	120	84	60	41	18	11	1	0	0	0	0	47545	47566	47602	47626	47645	47668	1375	1385	1386	1386	1386	1386
C_STROKE	50_60	UKBB	R18_SYMPTOMS_SIGNS_INVOLVI_URINARY_SYSTEM	0.875345569899796	0.306061484424303	0.37561026936905	-0.0210735380524984	0.587007105238677	0.0342781027560858	0.450885498290831	0.450209295540791	0.502732660687749	0.709022610178282	0.502293762657609	1.00108240848712	0.0522107289414916	0.496618158420167	0.454980750913329	0.976288802166253	0.242543471250357	0.972684940556164	2042	46741	1616	1401	1079	816	593	287	17	12	10	6	5	1	45884	46099	46421	46684	46907	47213	1266	1271	1273	1277	1278	1282
C_STROKE	50_60	UKBB	R18_SYNCO_COLLAP	2.53068768906823	0.724410165904197	1.94742029815554	0.684096465450735	1.42138427870465	-11.2064302917669	0.384450832231658	0.70990826990147	0.451552115861966	1.00194948913253	0.709472781632618	603.007209414583	4.62278388504073e-11	0.307525593646799	1.61254319259304e-05	0.494755082712572	0.0451303644677667	0.985172775866291	737	42215	597	504	376	271	183	75	14	8	6	3	2	0	41439	41532	41660	41765	41853	41961	902	908	910	913	914	916
C_STROKE	50_60	UKBB	R18_UNKNO_UNSPE_CAUSES_MORBIDI	2.55962919675434	0.915365020442238	1.40987308371204	-12.1280288218491	-12.1678864406813	-12.143770759826	0.414918179982128	0.710363134458556	0.710116191689517	809.478806041264	818.442564803421	1034.72901223344	6.87243336968096e-10	0.197541548542809	0.047098671476293	0.988046129365453	0.988138188911115	0.990636094419154	662	42380	569	452	279	155	112	56	8	3	2	0	0	0	41550	41667	41840	41964	42007	42063	915	920	921	923	923	923
C_STROKE	50_60	UKBB	R18_UNSPE_HAEMATU	1.07327160740068	0.0704438017490725	0.322251575088434	-0.13394597939483	0.877941970442073	-12.039915403996	0.580419806167402	0.709167018705928	0.709241692485606	1.00144993479026	0.579487243662059	544.143264601717	0.0644390605271769	0.92087374982166	0.649569210150614	0.89359864680983	0.129764190092399	0.982347151113847	1053	45467	814	721	578	460	334	169	9	6	6	4	3	0	44528	44621	44764	44882	45008	45173	1169	1172	1172	1174	1175	1178
C_STROKE	50_60	UKBB	R18_UNSPE_URINARY_INCONTINENCE	-11.0411222141413	1.20450786877709	1.54163396671242	1.8776489852578	1.84068981566864	-10.8869089937661	587.738689401376	1.00162934353828	1.0016022138615	1.00158314495568	1.00135192728378	889.067657919062	0.985012007921834	0.229151085496287	0.123763314306976	0.0608366094520336	0.066032247999937	0.99022990045591	217	45045	177	143	106	75	55	23	2	2	3	2	1	0	43907	43941	43978	44009	44029	44061	1176	1176	1175	1176	1177	1178
C_STROKE	50_60	UKBB	RHEUMA_ENDPOINTS	0.412538342081221	0.178512692258276	0.366938847331561	0.493026720226909	0.421856330519293	0.375977607461962	0.382425856545662	0.320561434071642	0.337499498577987	0.381676170342107	0.411168579316613	0.708768875330381	0.280703329772107	0.577612743524393	0.276936134612557	0.196446887916117	0.304894601227339	0.595789055116104	4592	44434	3791	3317	2522	1746	1126	441	34	29	23	15	8	2	44045	44519	45314	46090	46710	47395	1156	1161	1167	1175	1182	1188
C_STROKE	50_60	UKBB	RHEUMA_NOS	2.22029114284373	1.68925077258365	1.55421344693396	-11.3478759052774	-11.3338559024595	-11.2916496596425	0.580174877695734	0.579700110603963	0.70904946189976	572.616330111019	640.51525769974	1139.90923783705	0.000129749124577129	0.0035682073745729	0.0283818462462415	0.984188885502779	0.985882246147392	0.992096488656623	367	48743	298	243	194	128	79	35	8	5	2	0	0	0	47425	47480	47529	47595	47644	47688	1379	1382	1385	1387	1387	1387
C_STROKE	50_60	UKBB	RHEUMA_OTHER_WIDE	2.13772689376819	1.60681192545254	1.49974410502941	-11.3410943297155	-11.3328720186292	-11.3177790491804	0.580216178615914	0.579682344592372	0.709009347073553	556.659248136565	607.216163729026	1055.33620783378	0.000229275498534949	0.00557329793089813	0.0344071937149969	0.983745427500182	0.98510942358637	0.991443382682802	398	48717	325	265	205	134	88	38	8	5	2	0	0	0	47406	47466	47526	47597	47643	47693	1376	1379	1382	1384	1384	1384
C_STROKE	50_60	UKBB	RHEU_ARTHRITIS_OTH	1.2330838860505	0.406024616123452	1.63782077168911	0.200246512101848	0.405498431586404	2.27707961254623	0.503610294277338	0.579938259918153	0.381964840652843	1.00155128723114	1.00135300416143	0.708980402231007	0.0143457110626367	0.483854260041079	1.80383579877187e-05	0.841530358522412	0.685513873355871	0.00131921480787363	1197	41401	1032	864	607	386	217	78	13	10	10	4	3	2	40483	40651	40908	41129	41298	41437	1070	1073	1073	1079	1080	1081
C_STROKE	50_60	UKBB	SLEEP	0.637376660457618	0.430006984876505	0.241378319714668	1.60194998865333	0.424762061560972	1.32351286974222	0.709588342806951	0.579803892958714	0.709272290418008	0.411933991090896	0.708871224910927	0.708749375099132	0.369060596532604	0.458304200348805	0.733616858999724	0.000100719850360842	0.549033480727661	0.0618468746971529	1086	47453	814	727	609	465	352	176	10	9	11	10	4	2	46374	46461	46579	46723	46836	47012	1341	1342	1340	1341	1347	1349
C_STROKE	50_60	UKBB	SMOKING	2.65752926936239	2.33078371090911	2.51678214174254	1.22053098598615	2.34923088217566	1.8953145182264	0.341056177154856	0.292517354278117	0.292416160678776	0.589000073644677	0.351839700503961	0.716113513839031	6.59268301555505e-15	1.61238640381438e-15	7.50953650854784e-18	0.0382459968075296	2.43896179501033e-11	0.00812891845255678	2414	25753	1772	1619	1351	1069	776	352	46	37	26	12	11	2	26193	26346	26614	26896	27189	27613	156	165	176	190	191	200
C_STROKE	50_60	UKBB	SMOKING_DEPEND	2.68163887892949	2.1285637395448	2.32676457007143	1.18789494204277	2.4511497040591	2.16168486818131	0.313112802934688	0.299373406826289	0.299325951969219	0.587873419391029	0.350006653973788	1.00619026367632	1.0859314236194e-17	1.15990118471866e-12	7.64388083233629e-15	0.0433145083220386	2.50267537504232e-12	0.0316831204066556	2327	25917	1771	1598	1328	999	688	233	46	35	26	13	10	1	26255	26428	26698	27027	27338	27793	172	183	192	205	208	217
C_STROKE	50_60	UKBB	SPONDYLOARTHRITIS	2.06906691459796	0.849190423376934	-12.4142501965807	-12.3740707808847	-12.3416850464032	-12.320842518072	0.709541064495902	1.00135131087452	931.822558262846	1117.64194758326	1164.99216073158	1939.90256993977	0.00354478163563369	0.396413215404551	0.989370459563557	0.991166331624994	0.991547534740769	0.994932454814078	255	45626	212	181	129	91	61	24	3	1	0	0	0	0	44392	44423	44475	44513	44543	44580	1274	1276	1277	1277	1277	1277
C_STROKE	50_60	UKBB	SPONDYLOPATHY_FG	1.79437377380682	1.32067400525947	-11.9847278169145	-11.9442317187447	-11.9157461141597	-11.9760038508003	1.00228341806477	1.00179389650482	936.468189582128	1140.53310218581	1269.63839724514	2455.33592263698	0.0734079774180307	0.187400197518485	0.989789115770061	0.991644307505124	0.992511844075217	0.996108300051079	181	39871	157	128	93	64	36	10	2	1	0	0	0	0	38878	38907	38942	38971	38999	39025	1015	1016	1017	1017	1017	1017
C_STROKE	50_60	UKBB	SPONDYLOPATH_COMORB	3.72599315642818	3.169630148144	3.2781642757835	2.26231487260203	1.60624119074908	3.36380821607797	0.389400952619483	0.384706404952749	0.405540776654109	0.722459683959436	1.00988203039254	0.721078069858874	1.08440583386688e-21	1.73527435901933e-16	6.29652719855368e-16	0.0017397123656939	0.111716832947391	3.08660708651315e-06	818	24164	621	538	439	340	248	107	23	15	11	4	3	2	24221	24304	24403	24502	24594	24735	117	125	129	136	137	138
C_STROKE	50_60	UKBB	ST19_ADVER_EFFEC_NOT_ELSEW_CLASSIFIED	-12.0395969616272	-12.0418985561125	-12.0277251723225	-12.0450256335152	-12.1550566601948	-12.0094941135124	1285.69421246691	891.384487551407	993.91957467218	1130.49170260227	1085.52339113741	2550.88528953388	0.992528497018626	0.989221539256933	0.990344790223128	0.99149895737091	0.99106594158946	0.996243596457487	111	48901	85	84	68	52	39	14	0	0	0	0	0	0	47523	47524	47540	47556	47569	47594	1404	1404	1404	1404	1404	1404
C_STROKE	50_60	UKBB	ST19_COMPLICATIO_CARDIAC_VASCULAR_PROSTHET_DEVICES_IMPLANTS_GRAFTS	3.23482880242081	1.71204267700495	-11.1761316230534	-11.0855975429409	2.73526632437976	-11.1848633776922	0.581545760599607	1.00173713072019	812.050076395049	939.032112246063	1.00146698841987	1865.40757329962	2.65988127724896e-08	0.0874372814282407	0.989019173045829	0.990580916705445	0.0063092752316486	0.995215964350678	141	45682	121	89	58	37	23	9	4	1	0	0	1	0	44532	44564	44595	44616	44630	44644	1166	1169	1170	1170	1169	1170
C_STROKE	50_60	UKBB	ST19_COMPLICATIO_GENITO_PROSTHET_DEVICES_IMPLANTS_GRAFTS	-11.9706547523688	1.61990949233256	-11.8967596446829	-11.8607283839213	-11.846288647884	-11.7905442153498	1154.92285660299	1.00162971968989	1130.04515886557	1288.53444109479	1226.31129930439	1899.98712998619	0.991730157956582	0.105819194439784	0.991600277713148	0.992655719460009	0.992292475967038	0.995048686033008	152	45675	126	101	66	49	34	18	1	1	0	0	0	0	44534	44559	44594	44611	44626	44642	1166	1166	1167	1167	1167	1167
C_STROKE	50_60	UKBB	ST19_COMPLICATIO_INTERNAL_ORTHOPA_PROSTHET_DEVICES_IMPLANTS_GRAFTS	-12.9593075734133	0.42531863688292	-12.9947464375739	-13.0420192659439	-13.0544180118261	-13.1307244047948	1104.06237718596	1.00150884162757	974.05004939793	1180.87523887641	1288.73157084026	2183.71958311401	0.99063477371038	0.671071521812844	0.989355783094699	0.991188049402526	0.99191783557524	0.995202342268479	405	45938	337	302	213	150	91	42	1	1	0	0	0	0	44848	44883	44972	45035	45094	45143	1157	1157	1158	1158	1158	1158
C_STROKE	50_60	UKBB	ST19_COMPLICATIO_OTHER_INTERNAL_PROSTHET_DEVICES_IMPLANTS_GRAFTS	-11.9706794636125	1.21962971801071	-11.9306660022844	-11.8885987170531	1.68525550660079	-11.8503220300404	917.680178720466	1.00195516018177	792.344312437348	944.94860088569	1.00154696859465	1573.8814173159	0.989592289684665	0.223509187874679	0.987986366085949	0.989961909972114	0.0924423828371985	0.99399249552905	253	45725	203	161	132	93	72	28	1	1	0	1	1	0	44607	44649	44678	44717	44738	44782	1167	1167	1168	1167	1167	1168
C_STROKE	50_60	UKBB	ST19_COMPLICATIO_PROCED_NOT_ELSEW_CLASSIFIED	0.846561001904934	1.12859422265599	0.931243016785811	-12.9546836840687	-12.9529695182665	-12.9648760361065	0.7099251610278	0.450537977830898	0.579994655589447	711.082431664168	701.455307768839	1056.24092296343	0.233078914250935	0.0122454015147159	0.108360461673313	0.985464736731911	0.985267219506428	0.990206576505883	1037	46420	796	702	546	421	300	148	10	8	3	0	0	0	45436	45530	45686	45811	45932	46084	1215	1217	1222	1225	1225	1225
C_STROKE	50_60	UKBB	ST19_COMPLICATIO_SURGI_MEDICAL_CARE_NOT_ELSEW_CLASSIFIED	0.868210583005057	0.96477097790261	0.601971072711884	-0.426471145010093	-0.42696070333418	-11.9448395596445	0.503592625305009	0.357442085683051	0.502788086176892	1.00149043344997	1.00128698052949	490.029886660984	0.0847017861654238	0.00695278394842385	0.231202898420638	0.670227014456846	0.669807717480133	0.980552901773362	1870	47259	1486	1285	960	708	489	236	15	11	4	1	1	0	46355	46556	46881	47133	47352	47605	1273	1277	1284	1287	1287	1288
C_STROKE	50_60	UKBB	ST19_FRACT_FEMUR	1.87231457490773	-11.6047776623456	1.77160491610814	-11.7311607977321	2.51436543137169	-11.8266361206699	1.00145533328415	690.631155450245	1.00135375775566	1041.59253518924	1.00119375244552	2406.99360025402	0.0615402617815575	0.986593658345318	0.0768588635957181	0.991013842858982	0.0120264430708047	0.996079652061548	137	48752	122	94	61	42	20	6	2	2	2	1	1	0	47366	47394	47427	47446	47468	47482	1399	1399	1399	1400	1400	1401
C_STROKE	50_60	UKBB	ST19_FRACT_FOOT_ANKLE	2.24242298533956	1.69999077256567	-11.6431792985539	-11.5973873201593	-11.6403457667501	-11.5343454103613	1.00205890518369	1.00150459503227	862.658208923829	942.628098740371	1054.73312057734	1782.67985945203	0.0252330869005955	0.0896141068204429	0.989231388674424	0.990183675981074	0.991194489437271	0.994837540873759	103	48806	82	70	51	45	24	12	2	1	0	0	0	0	47420	47432	47451	47457	47478	47490	1405	1406	1407	1407	1407	1407
C_STROKE	50_60	UKBB	ST19_FRACT_FOREA	1.20719835983097	-0.0130831627371535	-12.4666260489902	2.26523015173444	-12.4902971726763	-12.4513965774455	0.709479973863714	1.00129021333495	610.344496161024	0.450425698619061	761.365361365915	1223.05083160795	0.0888443291677294	0.989574894083259	0.983703896886154	4.92820041668129e-07	0.986911187737356	0.991877193309555	619	48307	518	439	293	220	145	56	6	5	4	5	0	0	47021	47100	47246	47319	47394	47483	1381	1382	1383	1382	1387	1387
C_STROKE	50_60	UKBB	ST19_FRACT_LOWER_LEG_INCLU_ANKLE	-11.929591067658	0.920576060042102	0.473322475137641	0.731826833277977	-11.9681769473952	-12.005995400061	591.049047670487	0.709331069629317	1.00151732902462	1.00141442216338	585.623741180658	901.00313677802	0.983896784319389	0.194353066380696	0.636494745386408	0.464905487935697	0.983695061756387	0.989368388967916	481	48071	374	330	257	199	139	62	3	3	1	1	0	0	46809	46853	46926	46984	47044	47121	1366	1366	1368	1368	1369	1369
C_STROKE	50_60	UKBB	ST19_FRACT_LUMBAR_SPINE_PELVIS	-12.3782463265386	-12.3402709555357	-12.3597865690161	1.9472919396431	-12.3436958510842	-12.3198918746157	1295.29239113954	965.216675883943	1074.55499554554	1.00127433986852	1286.5129974537	1783.064867077	0.992375264937393	0.989799343825621	0.990822744791175	0.0517974183441537	0.992344660914113	0.994487147670706	139	48710	115	99	77	53	35	17	1	1	1	1	0	0	47347	47363	47385	47409	47427	47445	1386	1386	1386	1386	1387	1387
C_STROKE	50_60	UKBB	ST19_FRACT_RIBS_STERNUM_THORACIC_SPINE	1.42967882867839	1.66216106261272	1.18110314110115	1.468726753097	-11.2761441479091	-11.2071224070891	1.00220614156131	0.709363408533508	1.00169903540952	1.00159317182521	598.615982365107	1217.8104047526	0.153714923963724	0.0191205238044051	0.238358434753728	0.142541921778433	0.984971117481178	0.992657425416049	223	48763	178	144	113	83	58	22	4	4	2	1	0	0	47411	47445	47476	47506	47531	47567	1393	1393	1395	1396	1397	1397
C_STROKE	50_60	UKBB	ST19_FRACT_SHOUL_UPPER_ARM	1.15557194834039	1.30414324908228	1.48295352880399	-12.1932867282147	-12.1815839873439	-12.2189105338122	1.00183322006472	0.709211133321653	0.709092421324897	764.681326475246	826.477308535013	1511.09674846386	0.248722690275316	0.0659351032813075	0.0364975732548483	0.987277807595469	0.988240274977481	0.993548279531161	300	48628	250	211	170	118	71	26	5	4	2	0	0	0	47288	47327	47368	47420	47467	47512	1385	1386	1388	1390	1390	1390
C_STROKE	50_60	UKBB	ST19_FRACT_SKULL_FACIAL_BONES	2.40822368900796	-11.7375020683248	1.84149547327912	-11.7121981558768	-11.6700977352784	2.36981944371491	0.710822286408095	588.64581759294	0.709569553295514	700.96010966544	771.195523222939	1.00107499069641	0.000704195111528026	0.984091365562089	0.00945279179673993	0.986668931451219	0.987926491835347	0.0179196294036084	216	47652	161	150	131	99	62	28	3	2	3	1	1	1	46427	46438	46457	46489	46526	46560	1277	1278	1277	1279	1279	1279
C_STROKE	50_60	UKBB	ST19_FRACT_WRIST_HAND_LEVEL	-12.3972500151989	-12.375812206314	-12.3832957936813	1.45372768393557	1.61236487409357	-12.3879339244108	852.031019780913	614.291180005376	648.046609687426	0.709188348610179	0.709213209793573	1190.29737984596	0.988391003212368	0.983926512585471	0.984754431055771	0.0403793531734825	0.022998727753972	0.991696224022613	332	47999	244	221	198	156	107	49	2	2	3	3	2	0	46716	46739	46762	46804	46853	46911	1369	1369	1368	1368	1369	1371
C_STROKE	50_60	UKBB	ST19_INJURI_ABDOMEN_LOWER_BACK_LUMBAR_SPINE_PELVIS	1.27370091022973	-12.6420693148418	-12.6467408026119	2.29106815316812	1.15700000989408	-12.6432776600489	1.00194863854262	799.8931633579	896.74499385931	0.579593746726089	1.00112288150558	1539.27285965718	0.203649058028625	0.987390201006416	0.988747854945186	7.72141478671939e-05	0.247802949872417	0.993446410395345	280	48825	223	190	149	112	79	37	3	3	4	4	1	0	47482	47515	47556	47593	47626	47668	1397	1397	1396	1396	1399	1400
C_STROKE	50_60	UKBB	ST19_INJURI_ANKLE_FOOT	1.5478106325728	0.985503191037011	-12.0650052973339	-12.0550885239672	-12.1166695745365	-12.1010192502455	1.00214390785413	1.001487748494	806.19372632378	880.293933523584	975.110366257029	1757.68345603443	0.12246740418777	0.325096245059932	0.988059790319264	0.989073799084544	0.990085783996114	0.99450689478603	202	48871	169	148	99	85	50	17	2	1	0	0	0	0	47494	47515	47564	47578	47613	47646	1408	1409	1410	1410	1410	1410
C_STROKE	50_60	UKBB	ST19_INJURI_ELBOW_FOREA	1.00292268839389	0.454638390432748	-12.4985358149126	2.21534122939468	0.572822537826719	-12.4869415017003	0.709454587411924	0.708914379059982	546.054618517467	0.411652235448502	1.00127902160179	1118.5006581353	0.157463777357356	0.52131716090649	0.981738973101808	7.38330903845384e-08	0.567260447130296	0.991092601682309	746	48390	619	533	369	269	174	71	8	8	6	7	1	0	47118	47204	47368	47468	47563	47666	1391	1391	1393	1392	1398	1399
C_STROKE	50_60	UKBB	ST19_INJURI_HEAD	2.40517645509122	0.389588758289236	1.55702718995758	0.927715195152753	0.896916319389127	0.938298468267296	0.358701885170123	0.709210861730615	0.450473472022799	0.709113034245753	0.708752362004412	1.00112351917358	2.01097776566606e-11	0.582780980872854	0.000547394130418275	0.190779888767886	0.205697099272976	0.348632313117482	792	48281	598	541	417	313	224	122	17	11	10	5	3	1	47116	47173	47297	47401	47490	47592	1342	1348	1349	1354	1356	1358
C_STROKE	50_60	UKBB	ST19_INJURI_HIP_THIGH	1.35467301130333	0.883578636386362	1.10863250456816	-11.1556345941959	1.6642232309537	-11.2193213892832	1.00157160218438	1.00133122977902	1.0013254721404	552.403136312033	1.00119263487753	1012.91806974757	0.176200283806546	0.37755839827945	0.26822260190297	0.983888028407088	0.0964645054891677	0.991162621585623	239	48854	202	165	121	87	48	20	3	3	2	1	1	0	47482	47519	47563	47597	47636	47664	1406	1406	1407	1408	1408	1409
C_STROKE	50_60	UKBB	ST19_INJURI_KNEE_LOWER_LEG	0.334628010453624	0.425032970824924	0.672143451213736	1.32304027696335	0.226923997331043	-11.125756431858	1.0019542291206	0.709259839898192	0.709249810306843	0.579838777529964	1.00121691405158	419.418230151889	0.738398162537837	0.548997713241616	0.343291243293616	0.0225048025192314	0.820697320168593	0.978837285365726	751	48278	576	516	399	321	225	103	5	5	4	4	1	0	47067	47127	47244	47322	47418	47540	1381	1381	1382	1382	1385	1386
C_STROKE	50_60	UKBB	ST19_INJURI_SHOUL_UPPER_ARM	0.807853457564985	0.916179797881411	1.1182691384556	0.691917518202593	-11.2599163157734	1.68979684800218	1.00183437993462	0.709154423838904	0.709166079208412	1.00132169495299	414.013748122687	1.00122324856316	0.420027083489082	0.196380448121656	0.11482335623912	0.489562888193273	0.978302638513234	0.091462622379925	441	48729	349	300	240	174	115	53	6	5	3	2	1	1	47419	47468	47528	47594	47653	47715	1396	1397	1399	1400	1401	1401
C_STROKE	50_60	UKBB	ST19_INJURI_THORAX	1.82273462391605	1.32060478251528	0.830372723364839	1.17340802265157	-11.3963184493433	-11.3651166166877	0.709987148720152	0.70926763249597	1.00146388953332	1.00145172413124	549.957559950676	983.165172573648	0.0102500300842878	0.0626133354721989	0.40701448341461	0.24131470070325	0.983467277332357	0.990776881259806	303	48821	244	204	159	115	76	32	5	4	2	1	0	0	47476	47516	47561	47605	47644	47688	1399	1400	1402	1403	1404	1404
C_STROKE	50_60	UKBB	ST19_INJURI_WRIST_HAND	-13.1432378565516	-0.454761756079655	-13.1372075204077	0.610625328658837	1.0743667789318	-13.1822424904028	764.685640228321	1.00152444575865	613.81024025657	0.709074030163992	0.57955680624221	1054.64590483969	0.986286822057677	0.649778767664918	0.982924405357368	0.3891505975094	0.0637716379769094	0.990027331591864	840	48297	631	566	486	380	273	132	3	4	4	4	3	0	47124	47189	47269	47375	47482	47623	1379	1378	1378	1378	1379	1382
C_STROKE	50_60	UKBB	ST19_INJURY_MUSCLE_TENDON_WRIST_HAND_LEVEL	-12.1894684008328	-12.203107558188	-12.188456380147	-12.19695085873	-12.1739209192854	-12.2582184183308	1329.63509002091	913.654558441753	967.741898412737	1044.66106567054	1041.09638972389	1342.42137824946	0.992685472514655	0.98934347610855	0.989951118082564	0.990684502369425	0.990670256580709	0.992714279244923	117	47897	81	78	74	60	46	29	0	0	0	0	0	0	46570	46573	46577	46591	46605	46622	1363	1363	1363	1363	1363	1363
C_STROKE	50_60	UKBB	ST19_INJURY_OTHER_UNSPE_INTRAT_ORGANS	2.83252525042097	2.34583372563715	-11.2912895249716	-11.4110705199754	-11.4024215751893	-11.3347645053045	0.709818962925833	0.709274855496067	708.368034121668	908.452848874865	1006.03200048292	1722.17017315492	6.5937016659635e-05	0.000941767215889653	0.987282367839904	0.989978040593371	0.990956926474953	0.994748620986254	111	48617	86	69	58	36	23	11	3	2	0	0	0	0	47253	47270	47281	47303	47316	47328	1386	1387	1389	1389	1389	1389
C_STROKE	50_60	UKBB	ST19_INJURY_POISO_CERTA_OTHER_CONSE_EXTER_CAUSES	1.25773620564278	0.360240316977832	0.761839842485951	0.59743902983586	0.897104583063647	-0.0551976556016443	0.258019057701287	0.294352960450455	0.273376482283324	0.338128358781478	0.293544082312304	0.708959463307245	1.090366223486e-06	0.221013373598836	0.00532347688229808	0.0772449608343801	0.00224224956893534	0.937941581653779	5278	43582	4087	3629	2864	2181	1548	720	46	38	32	22	14	2	43613	44071	44836	45519	46152	46980	1114	1122	1128	1138	1146	1158
C_STROKE	50_60	UKBB	ST19_INTRACRATRAUMA	7.30180961906173	5.15668484570558	-11.6139778754208	-11.5665526783029	-10.8271807856149	-11.6297532307125	0.651579189554921	1.08470813733315	5262.74907068625	5799.19088340024	4796.52151895447	9256.58649702504	3.79620698312138e-29	1.99447086852582e-06	0.998239208065915	0.99840861115447	0.998198937914623	0.998997557240939	118	19676	92	76	53	40	20	11	6	1	0	0	0	0	19669	19685	19708	19721	19741	19750	27	32	33	33	33	33
C_STROKE	50_60	UKBB	ST19_INTRACR_INJURY	3.89818340890935	1.77912321521687	-10.5927481264748	-10.5875058496476	-10.5786203629782	-10.6555704001399	0.451600284691344	1.00167406820883	572.665140167623	645.296080030089	871.078557692329	1041.71959264232	6.03237082190315e-18	0.0757082266765508	0.985242146490108	0.986909530802027	0.990310506073848	0.991838718486725	118	47654	92	76	53	40	20	11	6	1	0	0	0	0	46381	46397	46420	46433	46453	46462	1293	1298	1299	1299	1299	1299
C_STROKE	50_60	UKBB	ST19_OPEN_WOUND_HEAD	1.2412897967423	0.583663869309372	2.15430672207567	1.14710589956507	1.1587738567619	-10.5665383988129	1.00197193699927	1.00164230382113	0.503057830306813	1.00148408661685	1.0012038460074	544.702595417387	0.215402213042639	0.560090635829485	1.84868620689942e-05	0.252041006652129	0.247116917453298	0.984523023795543	311	47810	235	218	182	127	86	44	8	7	6	2	1	0	46591	46608	46644	46699	46740	46782	1287	1288	1289	1293	1294	1295
C_STROKE	50_60	UKBB	ST19_OPEN_WOUND_WRIST_HAND	-13.1386097541233	-13.1382072517753	-13.1320379046848	-13.1400635568193	0.96925107519175	-13.1363458437639	1097.38758189736	843.582709355905	924.046885971466	1043.86854238696	1.00121448165116	1687.7366951705	0.990447455754115	0.987574011604703	0.988661292221746	0.989956611831758	0.333006731904075	0.993789800425365	378	48059	300	259	216	160	108	46	1	1	1	1	1	0	46767	46808	46851	46907	46959	47021	1369	1369	1369	1369	1369	1370
C_STROKE	50_60	UKBB	ST19_OTHER_UNSPE_EFFEC_EXTER_CAUSES	2.05865420408601	-11.5459519739466	-11.5320380153923	-11.5458188911988	-11.6355642819677	-11.4424720208324	1.00215085465705	638.404724873241	718.522055014542	816.246908385575	794.061832449927	1703.50124169984	0.0399528710147542	0.985570541264929	0.987194770138083	0.988714293003013	0.988308838814151	0.994640624329355	137	48924	108	99	79	61	44	16	1	0	0	0	0	0	47545	47554	47574	47592	47609	47637	1407	1408	1408	1408	1408	1408
C_STROKE	50_60	UKBB	ST19_OTHER_UNSPE_INJURI_HEAD	2.32206635858412	-11.5581839870208	-11.5955073665235	2.06796225807342	-11.5809955410064	-11.4870749218083	1.00207994662785	765.282482959441	921.742601257197	1.00240492756202	768.159887396115	991.768616384447	0.0204903018635667	0.987949879724478	0.989962889565801	0.0391125435851165	0.987971322559341	0.990758777142271	124	47600	83	72	52	53	49	35	2	1	1	1	0	0	46355	46366	46386	46385	46389	46403	1284	1285	1285	1285	1286	1286
C_STROKE	50_60	UKBB	ST19_POISO_DRUGS_MEDICAM_BIOLO_SUBST	-11.5909936102961	1.46989097368959	2.08563157723935	1.36076673014396	2.29746865606544	-11.4747950142613	676.316298560287	0.709397508395604	0.579788629753994	1.00148637191074	0.579628778809844	820.712331008429	0.9863261876975	0.0382628992962013	0.000321627216576898	0.174226733025591	7.38001488838233e-05	0.988844735053892	282	48705	197	182	157	110	89	49	7	7	6	4	3	0	47390	47405	47430	47477	47498	47538	1393	1393	1394	1396	1397	1400
C_STROKE	50_60	UKBB	ST19_SEQUEL_INJURI_POISO_OTHER_CONSE_EXTER_CAUSES	1.49278506099925	-12.0633362645936	-12.0390627829537	-12.0718806119511	-12.0818746555658	-12.1356376643381	1.00215432217	651.026225359771	735.745016921094	776.172664805782	774.498226260812	1217.94220215671	0.136335747351107	0.985216265320082	0.986944724791714	0.98759093268219	0.987553812308532	0.9920499694561	244	48767	175	158	130	113	86	43	1	0	0	0	0	0	47435	47452	47480	47497	47524	47567	1400	1401	1401	1401	1401	1401
C_STROKE	50_60	UKBB	ST19_SUPERF_INJURY_HEAD	2.47370481944727	1.56706065425699	1.29957634749851	-10.7284873399385	1.63177082163289	-10.809835861585	0.580224319017921	0.709104128408578	1.00140387453837	485.177294658178	1.00122548446219	751.371570000128	2.01376206618417e-05	0.0271109832704889	0.194371721977403	0.982358208103066	0.10314936394479	0.988521386809973	256	47813	210	176	113	79	54	29	6	4	2	1	1	0	46551	46585	46648	46682	46707	46732	1302	1304	1306	1307	1307	1308
C_STROKE	50_60	UKBB	ST19_TOXIC_EFFECT_ALCOHOL	-11.1044817000817	-11.1003144252766	2.50974114042141	-11.0521411224917	2.77538941753001	-10.9841566392466	861.402312097173	587.59704083345	0.709074307484574	743.060783824689	0.709111799118051	957.693899310775	0.989714621161837	0.984928033796543	0.000400944402318592	0.988132858278269	9.08189850432915e-05	0.990848958254671	115	48887	78	81	70	49	38	23	3	3	4	2	2	0	47517	47514	47525	47546	47557	47572	1404	1404	1403	1405	1405	1407
C_STROKE	50_60	UKBB	ST19_TOXIC_EFFECT_ETHAN	-11.5890120009361	-11.576099854658	2.59528569691629	-11.5174783710706	2.16958929842877	-11.4600064855428	1131.38241139379	778.753688822153	0.709036281290413	986.657551180518	1.00135230464134	1314.47712677889	0.991827226620959	0.988139958322697	0.000251919851241612	0.990686323271743	0.0302608409971372	0.993043890819994	103	48956	73	75	65	44	34	20	3	3	3	1	1	0	47576	47574	47584	47605	47615	47629	1407	1407	1407	1409	1409	1410
C_STROKE	50_60	UKBB	ST19_TOXIC_EFFEC_SUBST_CHIEF_NONME_SOURCE	-11.5945417225275	-11.5821544635943	2.26986274513153	-11.5354492276532	2.49518970817704	-11.4871536827328	992.355280700814	667.527457385834	0.709118658579897	835.062189917233	0.709020705283853	1097.28268086577	0.990677839346359	0.986156736377242	0.00136969014191426	0.988978468623513	0.000432840964977344	0.991647316301766	142	48907	96	100	89	64	49	29	3	3	4	2	2	0	47546	47542	47553	47578	47593	47613	1404	1404	1403	1405	1405	1407
C_STROKE	50_60	UKBB	T1D_WIDE	2.27180477034282	2.32385053082698	-11.7242210646902	-11.6985304832287	-11.697712370669	-11.721300344015	1.00234853712645	0.709676149229226	908.190241109441	1091.86635235165	1255.5561713606	1818.70937684137	0.0234218969696784	0.00105840703511941	0.98970004881212	0.99145142786467	0.992566410579374	0.994857793139467	123	43365	96	87	68	46	26	14	2	2	0	0	0	0	42390	42399	42418	42440	42460	42472	1000	1000	1002	1002	1002	1002
C_STROKE	50_60	UKBB	T2D	1.31584185285023	0.769198216813685	0.703339552179636	0.827899759119885	1.2264240666005	1.46028163511254	0.412842889192387	0.412062572176268	0.503101933105647	0.580109634391182	0.502713037192386	0.708954077614403	0.00143622517416386	0.06194315014534	0.16211124687577	0.153538503831399	0.0147031001609418	0.0394206289890798	1620	44962	1358	1142	832	554	356	139	19	15	10	9	6	2	44114	44330	44640	44918	45116	45333	1091	1095	1100	1101	1104	1108
C_STROKE	50_60	UKBB	T2D_INCLAVO	1.24645685287691	0.703272457440793	0.638363945728837	0.763455834350911	1.16204798738136	1.399020830659	0.412413549158515	0.411665139789295	0.502780699686066	0.579822044626118	0.502437130657154	0.708767251486625	0.00250822843089576	0.0875694747620783	0.204203355245417	0.187936804609167	0.0207323906940483	0.0483954972010478	1620	47526	1358	1142	832	554	356	139	19	15	10	9	6	2	46539	46755	47065	47343	47541	47758	1230	1234	1239	1240	1243	1247
C_STROKE	50_60	UKBB	T2D_WIDE	1.29730049258273	0.744920773255488	0.903046578816795	0.799588416982832	1.20098560063927	1.43528864113399	0.412833872809775	0.412049647596616	0.450678472776333	0.580091536400986	0.502702277048155	0.708961905932776	0.00167553232948008	0.0706310517116408	0.0450969450387624	0.168085013542727	0.0168915710560249	0.0429194188274564	1638	44681	1369	1156	843	564	363	141	20	16	11	9	6	2	43838	44051	44364	44643	44844	45066	1092	1096	1101	1103	1106	1110
C_STROKE	50_60	UKBB	THYROID_DISORDER_IBD	5.89348711422996	5.23750850034988	-13.1675542329088	-13.1884371426747	-13.0947150193895	-13.0669701426896	0.869785210418498	0.853664800566597	8356.10956198988	10525.4740874132	8600.21819442247	12014.7463792833	1.2372318813448e-11	8.49868332069028e-10	0.998742694336405	0.999000249534	0.998785139322178	0.99913223872158	285	19829	223	184	137	103	83	39	4	2	0	0	0	0	19871	19910	19957	19991	20011	20055	16	18	20	20	20	20
C_STROKE	50_60	UKBB	THYROTOXICOSIS	6.5525284952685	5.85174461199156	-12.1847377215538	-14.6112218848713	-11.7334118954435	-11.2517420156548	0.912540498225745	0.88411953093091	6643.58875255172	29162.4251649728	6081.88010644377	6727.38188721693	6.9439423109995e-13	3.62308552952303e-11	0.998536632982997	0.999600236681185	0.998460689420769	0.99866551547075	204	19720	158	133	100	75	58	26	4	2	0	0	0	0	19749	19774	19807	19832	19849	19881	13	15	17	17	17	17
C_STROKE	50_60	UKBB	TONGUEABNORMALITY	2.24937335760322	-11.5050888680424	1.17771200634987	-11.5003436084515	1.53437975099498	-11.5313285386817	0.70936246757036	517.693700677324	1.00127086612896	661.330423525337	1.00126686500538	1087.1588440396	0.00151926221947922	0.982269482541804	0.239508096282998	0.986125718955372	0.125414297874344	0.991537118481481	216	48783	169	148	119	90	62	27	4	2	2	1	1	0	47433	47454	47483	47512	47540	47575	1393	1395	1395	1396	1396	1397
C_STROKE	50_60	UKBB	ULCERNAS	-12.1073964273962	1.48504489259666	-12.0916765577704	-12.1129618339281	-12.1405264876848	-12.0953416132214	923.530851637895	0.709475947606875	728.404086828871	832.429133866722	766.995913255824	1439.42739452931	0.989540113411063	0.0363350982463136	0.986755539774543	0.988390117814092	0.987371074610222	0.993295547383156	230	46399	181	175	137	104	80	34	2	2	0	0	0	0	45153	45159	45197	45230	45254	45300	1293	1293	1295	1295	1295	1295
C_STROKE	50_60	UKBB	VIRALPNEUMONAS	-11.1210245883424	-11.1493359339606	NA	NA	NA	NA	669.806117876373	732.162994421846	0	0	0	0	0.986753052989287	0.987850329403085	NA	NA	NA	NA	112	42272	112	84	0	0	0	0	0	0	0	0	0	0	41104	41132	41216	41216	41216	41216	1168	1168	1168	1168	1168	1168
C_STROKE	50_60	UKBB	VIT_DEF	1.7548900295385	0.89414929590191	1.67574374171956	-12.1150354617989	-12.0920318190021	-12.060558709606	0.580702542038869	0.709365022298375	0.580320686479827	700.864867608591	707.523055658418	1385.23701835945	0.00251100623602529	0.20749174895604	0.00388172503956989	0.986208584807269	0.986364294764858	0.993053310091863	569	44430	469	396	285	198	130	42	7	4	3	0	0	0	43353	43426	43537	43624	43692	43780	1170	1173	1174	1177	1177	1177
C_STROKE	50_60	UKBB	VOCALCORDDYS	-13.0635252382357	-13.0356720725308	-13.012359542202	-13.0493817006603	-13.0334198513998	-13.0760882248255	4911.51214261348	3663.23503720968	4399.94792830829	5008.08406858026	5460.63534519078	8781.87042195954	0.997877807790156	0.997160722850297	0.99764034806474	0.99792098370105	0.998095614531483	0.998811960942969	136	24633	112	94	67	50	31	14	0	0	0	0	0	0	24594	24612	24639	24656	24675	24692	63	63	63	63	63	63
C_STROKE	50_60	UKBB	VWXY20_ACCIDENTS	1.24770447403559	0.374199575598239	0.499866880922368	0.770315561276191	0.794422085495497	0.209600018640495	0.295102764199271	0.337788304257776	0.357776955318296	0.357647439820367	0.357217452368587	0.708810837883154	2.35742339285113e-05	0.267951151437411	0.162369470600442	0.0312526778592837	0.0261540063756167	0.767454182574248	3572	45711	2781	2451	1916	1451	1024	472	35	29	22	17	10	2	45225	45555	46090	46555	46982	47534	1242	1248	1255	1260	1267	1275
C_STROKE	50_60	UKBB	VWXY20_COMPLICATIO_MEDICAL_SURGI_CARE	1.97331729242488	1.43007829305668	1.21155040400857	0.167114299637074	0.132109328420585	-11.4614610373574	0.273587681581819	0.272437013082221	0.357593040704456	0.70918244002174	0.708925370909149	370.571761398002	5.483635658848e-13	1.52755299136226e-07	0.000703861902126377	0.813709242003716	0.852169099023152	0.97532606111561	2219	47059	1741	1451	1075	801	562	273	36	24	11	3	2	0	46263	46553	46929	47203	47442	47731	1238	1250	1263	1271	1272	1274
C_STROKE	50_60	UKBB	VWXY20_DRUGS_MEDICAM_BIOLO_SUBST_CAUSI_ADVER_EFFEC_THERAPE_USE	2.69485975933396	1.80450241416	2.48790243701665	1.66460528530145	1.85229367676469	-10.029827277723	0.359169287618644	0.450794383932763	0.382146513349921	0.709168352231653	0.709147070559725	449.505612204382	6.23568625383278e-14	6.25604402843656e-05	7.49825871984395e-11	0.0189118537112956	0.00900136866414092	0.982198263786783	639	45560	526	392	276	185	117	51	20	14	10	3	2	0	44502	44636	44752	44843	44911	44977	1151	1157	1161	1168	1169	1171
C_STROKE	50_60	UKBB	VWXY20_EXTER_CAUSES_MORBIDI_MORTA	1.60330553820763	0.824619858984126	0.974540871703724	0.63213420333922	0.822886686188769	0.333183250216744	0.217898670760934	0.236446604296453	0.249245253916464	0.338184944576145	0.306276377302391	0.579639366130336	1.86640374345545e-13	0.000487463880371214	9.23084949716558e-05	0.0615954446173889	0.00721518988619926	0.565418932186724	5501	43627	4240	3690	2899	2186	1562	749	64	49	35	22	14	3	43728	44278	45069	45782	46406	47219	1096	1111	1125	1138	1146	1157
C_STROKE	50_60	UKBB	VWXY20_OTHER_EXTER_CAUSES_ACCIDENTAL_INJURY	0.889835485457434	0.556812606747949	0.411346989634467	0.98184714319748	0.876673188428188	-0.289382387894207	0.382793556068906	0.337760633553683	0.411860705524964	0.357661182530226	0.381410496613128	1.00119991944652	0.0200942557514193	0.0992414895169542	0.317914506871104	0.00604762641314816	0.0215331746940669	0.772554158882122	3007	45448	2367	2065	1588	1189	843	385	28	27	20	16	8	1	44823	45125	45602	46001	46347	46805	1237	1238	1245	1249	1257	1264
C_STROKE	50_60	UKBB	VWXY20_OTHER_MEDICAL_PROCED_CAUSE_ABNORMAL_REACTION_PATIENT_COMPLICATION_WO_MENTION_MISAD_TIME_PROCED	1.62612187960266	1.21552542030318	-10.9707810278493	-10.9611202250174	-10.9976435632585	-11.0112878696674	1.00168598156506	1.00124192478255	574.093664732595	690.027013493924	771.879280941061	1364.1977864352	0.104507154307158	0.224740964602421	0.984753560954179	0.987326089223595	0.988632220938493	0.99355984793845	192	48906	171	126	73	52	31	10	2	1	0	0	0	0	47537	47582	47635	47656	47677	47698	1388	1389	1390	1390	1390	1390
C_STROKE	50_60	UKBB	VWXY20_SEQUEL_EXTER_CAUSES_MORBIDI_MORTA	1.91653645559105	2.01879130022159	-11.5111388884274	-11.5533307851707	-11.586264873252	-11.5303130700956	1.0018019236538	0.709032143067564	709.91694680541	792.452746720457	801.510900960311	1087.80567768231	0.055736632217924	0.00440988076224354	0.987063053519032	0.988367889760782	0.98846655747295	0.991542895296859	153	48858	105	99	84	65	50	26	3	2	0	0	0	0	47500	47506	47521	47540	47555	47579	1403	1404	1406	1406	1406	1406
C_STROKE	50_60	UKBB	VWXY20_SUICI_OTHER_INTENTI_SELF_H	-11.6120660503006	0.942000487604936	1.84195647696375	-11.5542093548627	2.38447082516459	-11.5014170976847	758.466132455216	1.00170468233931	0.70918752770426	676.266934190553	0.579804330573712	842.598290457408	0.987784917625331	0.347013750879797	0.00939661041081191	0.986368582731175	3.91322844825179e-05	0.989109260878175	236	48754	159	154	131	99	83	49	4	4	4	3	3	0	47430	47435	47458	47490	47506	47540	1397	1397	1397	1398	1398	1401
C_STROKE	50_60	UKBB	VWXY20_SURGI_OPERA_OTHER_SURGI_PROCED_CAUSE_ABNORMAL_REACTION_PATIENT_COMPLICATION_WO_MENTION_MISAD_TIME_PROCED	1.48360292784375	1.29977155925034	0.114110470371051	-0.27405541469276	-0.348791421981041	-12.0956231158178	0.412332445740756	0.337328869422723	0.709080442470972	1.00144786117412	1.00124663606899	573.663674171513	0.000320581592137065	0.000116618036977726	0.872150583289694	0.78434653932788	0.727571980789983	0.983177955424708	1522	47643	1168	1015	777	597	428	211	17	12	3	1	1	0	46674	46827	47065	47245	47414	47631	1306	1311	1320	1322	1322	1323
C_STROKE	50_60	UKBB	VWXY20_SURGI_OTHER_MEDICAL_PROCED_CAUSE_ABNORMAL_REACTION_PATIENT_COMPLICATION_WO_MENTION_MISAD_TIME_PROCED	1.58151608986791	1.37044521896025	0.097242815206163	-13.1877973411499	-0.353607959749016	-13.1839104574239	0.382671302039005	0.320724581487768	0.709220423687747	634.376282968631	1.00132672494448	986.466319828482	3.58321099397434e-05	1.92889913537074e-05	0.890942061831006	0.983414288457156	0.723983905739824	0.989336761682969	1658	46406	1289	1104	826	631	451	220	19	12	2	0	1	0	45553	45738	46016	46211	46391	46622	1203	1210	1220	1222	1221	1222
C_STROKE	50_60	UKBB	VWXY20_TRANSPO_ACCIDENTS	2.17335049280907	-12.7437087021847	0.792180392577994	-12.7655925496341	1.03387259668943	1.19501861672043	0.453513641800821	566.324191054894	0.710103981029862	694.289572527168	0.709357265429195	1.00156256482475	1.64921680602755e-06	0.982047119776226	0.264600392971742	0.985330479176725	0.144984484472927	0.23280897388488	680	43217	501	462	394	309	212	103	7	3	3	2	3	1	42303	42342	42410	42495	42592	42701	1086	1090	1090	1091	1090	1092
C_STROKE	50_60	UKBB	VWXY20_UNSPE_FALL	1.96506911103901	1.03634023187287	1.31849647394207	1.80406966310864	1.13668647179251	-10.5270027484117	0.580125389725807	0.709049245048973	0.709013088013535	0.709128449686478	1.00113795250525	542.552072207811	0.000705795563807265	0.143853230587088	0.0629389971085498	0.0109570341716624	0.256210085368529	0.984519815861217	442	48637	359	293	214	140	98	40	9	7	5	3	1	0	47340	47406	47485	47559	47601	47659	1371	1373	1375	1377	1379	1380
C_STROKE	50_60	UKBB	WEIGHTLOSS	1.96888583147001	0.549306669690055	0.88843522058372	-12.5261581058777	-12.5010618269171	1.50075323844186	0.45091245326212	0.709051201902192	0.709066855670298	695.464715004023	706.354258761416	1.00131964054412	1.26283268066753e-05	0.438513030288259	0.210218820334161	0.985629913929151	0.985879771474558	0.133931910121537	736	48646	600	477	359	243	166	78	8	5	3	1	1	1	47402	47525	47643	47759	47836	47924	1372	1375	1377	1379	1379	1379
C_STROKE	50_60	UKBB	Z21_ACQUI_ABSENCE_ORGANS_NOT_ELSEW_CLASSIFIED	2.4480636482154	1.28514736130494	1.70823753794213	1.25850191095719	-13.6684662115953	-13.6317911965902	0.332614264575611	0.456963525133786	0.457223931130647	0.713606551863109	1293.61584478968	2016.28827323667	1.83816388576868e-13	0.00491789512566667	0.000186891154801825	0.0778027957319846	0.991569633843388	0.994605675677789	2037	30762	1722	1422	975	636	405	172	22	12	7	2	0	0	30685	30985	31432	31771	32002	32235	370	380	385	390	392	392
C_STROKE	50_60	UKBB	Z21_ARTIF_OPENI_STATUS	3.32400381762391	2.42592914312714	2.05713317751113	-12.309675846137	-12.2231255176291	-12.2152937816872	0.589027473033041	0.715039871559917	1.00557325255769	1658.70821773413	1789.8798779745	2442.5124131804	1.66911698048801e-08	0.000692026648806963	0.0407827654781898	0.994078759575014	0.994551272712455	0.996009701472348	287	28274	241	170	122	86	51	27	6	3	1	0	0	0	28007	28078	28126	28162	28197	28221	307	310	312	313	313	313
C_STROKE	50_60	UKBB	Z21_ATTN_ARTIF_OPENI	-12.165142664763	1.55345957655253	-12.097566805624	-12.0597860239436	-12.115293862475	-12.0736466062373	1233.69026533886	1.00224537654009	1041.27665222941	1329.1112547035	1523.65972429968	2851.47933288172	0.992132367023247	0.121146486996297	0.990730374472704	0.992760436713689	0.99365573303102	0.996621631682943	143	39355	121	101	83	52	31	11	1	1	0	0	0	0	38642	38662	38680	38711	38732	38752	734	734	735	735	735	735
C_STROKE	50_60	UKBB	Z21_CARRIER_INFECTIOUS_DISEA	1.82841546725963	2.03023941608228	2.45286816885771	-10.205797004699	-10.1938963748257	2.86239246456123	1.00175956930435	0.708977158663334	0.70918558381018	480.988944110179	542.01109374474	1.00128688798802	0.0679702663338418	0.00418833407909207	0.000542766413668838	0.983071467699803	0.984994637293883	0.00425362601813217	156	48701	127	101	69	49	24	14	5	4	3	1	1	1	47357	47383	47415	47435	47460	47470	1368	1369	1370	1372	1372	1372
C_STROKE	50_60	UKBB	Z21_DEPENDENCE_ENABL_MACHINES_DEVICES_NOT_ELSEW_CLASSIFIED	2.50728599799542	3.10681322395579	-11.2307922460411	3.23963667906602	-11.0747012376296	-10.9020870885785	1.00676057035825	0.58634980597526	984.834466068722	1.00553758252438	1456.35827394452	3331.4181198312	0.0127581753961197	1.16715603649632e-07	0.990901332323945	0.00127389926170605	0.993932641349774	0.997388922335881	196	28174	168	133	85	45	27	7	5	4	1	1	0	0	27863	27898	27946	27986	28004	28024	334	335	338	338	339	339
C_STROKE	50_60	UKBB	Z21_FACTO_INFLUENCI_HEALTH_STATUS_CONTACT_W_HEALTH_SERVI	1.41684229289036	0.68325212465956	0.716318004679754	0.0378118375705577	0.499927957891979	0.691623396299118	0.176069870024943	0.179032957022131	0.198435004762699	0.340441980365016	0.275145780895321	0.383412746438798	8.48165075939645e-16	0.000135441270843083	0.000306389583431452	0.911563291198569	0.0692237504661114	0.0712530608943656	14212	35222	11599	10375	8253	5078	3568	1662	116	81	51	26	21	7	37095	38319	40441	43616	45126	47032	624	659	689	714	719	733
C_STROKE	50_60	UKBB	Z21_FAMILY_HISTORY_OTH_SPECIFIC_DISORD	-12.4406084153796	1.68536484738993	1.97542383960119	-12.4529269145916	-12.4941828961494	-12.515862219442	1510.34805894481	1.00628348374414	1.0061054816354	1663.66622559687	1664.95820181291	2901.86101996754	0.993427967096128	0.093965429959619	0.0495955206835475	0.994027705085088	0.994012569168836	0.996558697263518	334	28344	272	235	173	124	85	34	2	2	1	0	0	0	28103	28140	28202	28251	28290	28341	301	301	302	303	303	303
C_STROKE	50_60	UKBB	Z21_FIT_ADJ_OTH_DEVICES	1.84570104642043	0.584387680689063	-12.3544840963186	-12.2606431690612	-12.2054275254523	2.62428045644662	0.710825898953263	1.0020657153295	832.472707761677	1023.85396708408	1042.05065706913	1.00186406961426	0.00941628633066502	0.559770120330477	0.988159263130036	0.990445567038555	0.990654677443217	0.00880851837741647	316	39712	264	225	148	96	69	32	3	2	1	1	1	1	39021	39060	39137	39189	39216	39253	740	741	742	742	742	742
C_STROKE	50_60	UKBB	Z21_FOLLOW__EXAM_TREAT_CONDI_OTH_MALIG_NEOPLASMS	0.21710593114179	1.21387080066404	0.638050976623313	1.04086417432143	-12.0501395837684	-12.0705093691661	1.00208587874078	0.450779924770742	0.709536961882756	0.709417490084224	525.019818344685	909.927281207086	0.828477985798452	0.00708497525581704	0.368519615601666	0.142319037611241	0.981688736459451	0.989416087619182	831	42155	682	610	455	310	204	76	10	9	4	2	0	0	41331	41403	41558	41703	41809	41937	963	964	969	971	973	973
C_STROKE	50_60	UKBB	Z21_MEDICAL_OBSER_EVALU_SUSPECTED_DISEA_CONDI	1.66731820799174	1.07943764396875	0.523111804281421	0.252169526913321	0.248637344270913	1.08657819901761	0.504583711648263	0.503736086456643	0.709468370837829	1.00179919639198	1.0014499503046	1.00142890951949	0.000951989087203143	0.0321240652686969	0.460922129417409	0.801260094780907	0.803919819101577	0.277909346074504	870	42150	692	605	495	331	240	105	10	7	5	3	2	1	41319	41406	41516	41680	41771	41906	999	1002	1004	1006	1007	1008
C_STROKE	50_60	UKBB	Z21_OTHER_MEDICAL_CARE	1.29403765764457	1.05747021661537	0.941083828749689	0.857120887463051	0.578431516927313	0.705847270105213	0.452702781460115	0.383348876358824	0.451886487806022	0.504063818207406	0.58056802984795	1.0017520366579	0.00425688357125025	0.00580662201707199	0.0372907216338477	0.0890516953018363	0.319094708135787	0.48105125383799	2239	40870	1711	1344	1063	916	718	287	19	18	12	8	4	1	40548	40915	41196	41343	41541	41972	831	832	838	842	846	849
C_STROKE	50_60	UKBB	Z21_OTHER_ORTHOPA_FOLLOW__CARE	-12.4721163967858	1.12588301049446	-12.5071259026075	-12.4953352337838	-12.546785031405	1.89290633958308	1274.04357446095	1.00242107867987	1003.60261285401	1098.38321123043	1059.85945690176	1.00180419679013	0.992189317247426	0.261367958179244	0.99005683701104	0.990923368160951	0.990554736121184	0.0588252222678144	256	39322	180	172	149	119	96	57	1	1	0	1	1	1	38665	38673	38696	38726	38749	38788	732	732	733	732	732	732
C_STROKE	50_60	UKBB	Z21_OTHER_SPECIAL_EXAM_INVES_PERSONS_WO_COMPLA_REPOR_DIAGNOSIS	-11.9818897172539	1.83545317366958	-12.026590820337	-12.0624719521476	-12.0509213629389	-12.3240654595042	1296.93136705367	1.00195249599491	1224.138400532	1446.03593377787	1397.87964249387	2950.04786949279	0.992628731896087	0.0669698310608611	0.992161281138324	0.993344322715148	0.993121636006092	0.996666781899891	111	41447	96	83	53	37	24	10	1	1	0	0	0	0	40511	40524	40554	40570	40583	40597	950	950	951	951	951	951
C_STROKE	50_60	UKBB	Z21_PERSONAL_HISTORY_ALLERGY_DRUGS_MEDICAM_BIOLO_SUBST	2.39731797950222	1.44208599680836	1.65255342856206	0.44915507571388	0.866138505144504	-12.5563861836516	0.268513397026558	0.314605695101143	0.328583976719718	0.712709097199092	0.583341397990252	755.91057515194	4.33336464798721e-19	4.56625914728195e-06	4.92226526833714e-07	0.52855841313688	0.137599901975811	0.986746995876762	3345	31207	2694	2367	1803	1219	829	370	38	23	14	4	3	0	31404	31731	32295	32879	33269	33728	416	431	440	450	451	454
C_STROKE	50_60	UKBB	Z21_PERSONAL_HISTORY_CERTA_OTH_DISEA	1.799027276169	0.337531822426308	0.973023342042545	0.656709690593774	0.834630091253328	-0.115023253026919	0.185558207522718	0.283335199758108	0.249437020685067	0.358351808818283	0.357916867378731	1.00148566112531	3.15962159658029e-22	0.233543314708593	9.58445160124719e-05	0.0668645011426396	0.0197054014475465	0.908561939491847	5161	34392	4290	3587	2572	1672	1068	430	70	39	32	15	9	1	34314	35017	36032	36932	37536	38174	879	910	917	934	940	948
C_STROKE	50_60	UKBB	Z21_PERSONAL_HISTORY_MALIG_NEOPLASM	2.56214638852482	1.4691016977753	1.68347622273306	1.17420787271133	-13.0432294563683	-13.034230294437	0.318157596892502	0.418983405997979	0.457090652899251	0.713389086315144	910.835308479539	1487.87699477891	8.07406404542482e-16	0.000454300542613902	0.000230482702607604	0.0997725798469775	0.988574624154153	0.993010391226056	2048	30804	1734	1422	971	652	406	175	23	13	7	2	0	0	30718	31030	31481	31800	32046	32277	377	387	393	398	400	400
C_STROKE	50_60	UKBB	Z21_PERSONAL_HISTORY_MEDICAL_TREAT	2.27414775660277	1.22162617608242	1.76653821625836	1.32839706483183	1.26864911630598	1.32719466088646	0.246860231786047	0.323273633145853	0.308794309760469	0.5044937635201	0.580881456609672	1.00210314900159	3.19243716498032e-20	0.00015750809863939	1.06048445605781e-08	0.00846022541778865	0.0289617401567042	0.185367170528123	2127	31672	1851	1452	952	573	336	112	43	26	17	6	4	1	31268	31667	32167	32546	32783	33007	637	654	663	674	676	679
C_STROKE	50_60	UKBB	Z21_PERSONAL_HISTORY_OTH_DISEA_CONDI	1.48036097774975	1.48087453387171	1.28171976584004	0.84350462293633	-0.207600205197205	1.37236744615919	0.390044337836895	0.301911775555686	0.388032069424702	0.583927757819529	1.00343981132925	0.712037323289409	0.00014742586757955	9.3431635876447e-07	0.00095612582400518	0.148588282253281	0.836096900696336	0.0539321240846743	3372	31447	2771	2376	1726	1167	785	364	29	23	11	5	3	2	31605	32000	32650	33209	33591	34012	414	420	432	438	440	441
C_STROKE	50_60	UKBB	Z21_PERSONAL_HISTORY_RISK__NOT_ELSEW_CLASSIFIED	2.30470095445956	1.04328026394227	2.45769397108579	-13.0762474967818	2.50815041734722	-13.0613910155348	0.512465358885807	0.714730747020614	0.420887974803918	1180.59017643543	0.50960853638097	1887.07051348269	6.88278495347442e-06	0.14437723813191	5.24184949516301e-09	0.991162790544075	8.57869862639919e-07	0.9944774723843	1131	29048	895	778	600	409	263	119	13	10	9	3	4	0	28932	29049	29227	29418	29564	29708	339	342	343	349	348	352
C_STROKE	50_60	UKBB	Z21_PERSONS_ENCOUNTERI_HEALTH_SERVI_CIRCUMSTANC_RELATED_REPRODUCTION	-12.9652705502292	-12.9499897205415	-12.9641535467032	0.688366677834564	0.247689849512302	-12.9297334302302	1736.60011888389	1148.57862918776	1013.12104598135	1.00312020544733	1.00242986475581	830.048164875923	0.994043134637245	0.991004204947634	0.989790345670231	0.492570911577253	0.804838994026182	0.987571784476353	416	47764	135	149	189	231	253	216	0	0	1	2	1	0	46653	46639	46599	46557	46535	46572	1392	1392	1391	1390	1391	1392
C_STROKE	50_60	UKBB	Z21_PERSONS_ENCOUNTERI_HEALTH_SERVI_EXAM_INVES	0.968905511513899	-0.0435165745969646	0.13507916639777	0.175835800647551	0.401774358081153	1.16763899265706	0.270493909082655	0.296215038620646	0.3078689196805	0.50294250869672	0.450058250464979	0.50253397336482	0.000340991510215751	0.883204062569638	0.660838743865227	0.72662831558546	0.372009093000756	0.0201521682555308	6127	45626	5385	5001	4067	1424	1006	438	44	33	23	13	9	4	45157	45541	46475	49118	49536	50104	1167	1178	1188	1198	1202	1207
C_STROKE	50_60	UKBB	Z21_PERSONS_ENCOUNTERI_HEALTH_SERVI_OTH_CIRCUMSTANC1	1.79012473785931	1.08364628428429	1.07103428764287	-0.66481621179908	0.985040014050177	1.0626430739316	0.32214228451923	0.337848810246515	0.381910746126907	1.00146198933919	0.411461039897721	0.579613272536413	2.74548051338823e-08	0.0013389926135088	0.00504087700923405	0.50678908790449	0.0166654965104304	0.0667482098262987	1945	47471	1432	1284	1013	810	635	352	32	22	15	8	9	3	46685	46833	47104	47307	47482	47765	1267	1277	1284	1291	1290	1296
C_STROKE	50_60	UKBB	Z21_PERSONS_ENCOUNTERI_HEALTH_SERVI_SPECIFIC_PROCED_HEALTH_CARE	1.51062201972717	0.439859256974498	0.20591223158182	0.146402906603612	0.493002687199703	1.09842469543388	0.231663442993491	0.29391335526722	0.382139734759164	0.450683258926056	0.381585141795042	0.450031051517951	6.99514183733074e-11	0.134507531402938	0.589997157863049	0.745297203576408	0.196361969191866	0.0146557686988708	5180	44243	4080	3424	2625	1975	1440	655	42	27	18	13	12	5	44195	44851	45650	46300	46835	47620	1106	1121	1130	1135	1136	1143
C_STROKE	50_60	UKBB	Z21_PERSONS_W_POTEN_HEALTH_HAZARDS_RELATED_COMMUNICAB_DISEA	1.95673980236099	1.60219461175077	2.09798895456001	-11.1607659304548	-11.1732548004145	3.2980497982827	0.709352788931266	0.708903650559155	0.709101119218701	651.066431957845	700.660262524386	0.70880415193814	0.00580697762202132	0.0238149163859535	0.00308980026371629	0.986323105799155	0.987276872764125	3.27175898968049e-06	269	48911	226	179	104	70	40	20	6	4	4	2	2	2	47555	47602	47677	47711	47741	47761	1393	1395	1395	1397	1397	1397
C_STROKE	50_60	UKBB	Z21_PERSONS_W_POTEN_HEALTH_HAZARDS_RELATED_FAMILY_PERSONAL_HISTORY_CERTA_CONDI_INFLUENCI_HEALTH_STATUS	1.39925025241058	0.607342789931747	0.781924113138097	0.125568030001505	0.389888637691018	-0.454624914144269	0.17185008282907	0.187179194298341	0.1986605864226	0.322050324585157	0.294470947636309	0.709412952996013	3.87926033161107e-16	0.00117568997891862	8.2857842065657e-05	0.696609096808715	0.185492778262453	0.521622320847919	12667	39769	10262	8959	6798	4743	3201	1406	112	75	50	23	14	2	41296	42599	44760	46815	48357	50152	766	803	828	855	864	876
C_STROKE	50_60	UKBB	Z21_PRESENCE_CARDIAC_VASCULAR_IMPLANTNTS_GRAFTS	3.35206337597486	3.49769360655879	2.9462514578312	-11.0802409642602	3.92172863776955	-10.683031841972	0.510113742942095	0.418561073260508	0.713199859195147	997.137787142599	0.712327067445376	1607.17793705856	4.99087693958187e-11	6.46221319134051e-17	3.61138262711786e-05	0.991134052511492	3.6808685187502e-08	0.994696440758514	211	28337	178	127	73	48	26	8	13	10	4	2	2	0	27977	28028	28082	28107	28129	28147	380	383	389	391	391	393
C_STROKE	50_60	UKBB	Z21_PRESENCE_OTH_DEVICES	-12.9817949970845	-12.9841428627594	-12.9690558108685	2.79267184521749	-12.9464745842321	-12.9317320966194	2809.68054963819	2192.10051632615	2372.63024605217	1.00855971781443	2814.77580242231	4267.15443912089	0.996313482346739	0.995274036718837	0.995638697648785	0.0056233771228167	0.996330167483504	0.997581991995387	201	28106	146	135	120	92	65	25	0	0	0	1	0	0	27859	27870	27885	27913	27940	27980	302	302	302	301	302	302
C_STROKE	50_60	UKBB	Z21_PRESENCE_OTH_FUNCTIONAL_IMPLANTNTS	2.10344478554289	1.24762787357741	2.18380364677542	-12.6586637250839	1.37744492788692	-12.688484318992	0.419556162339848	0.507553581274592	0.417535092269732	947.040455965738	1.00356198616465	1833.77079663768	5.34487901836903e-07	0.0139666294319975	1.6930128946184e-07	0.989335353590906	0.169890448703619	0.994479209194097	1372	30861	1252	959	575	319	159	63	16	10	6	1	1	0	30557	30850	31234	31490	31650	31746	408	414	418	423	423	424
C_STROKE	50_60	UKBB	Z21_PREVIOUS_SUICIDE_ATTEMPT	1.69382497823686	-11.5887386344741	-11.5874593578489	-11.5640864958476	2.38482792343746	-11.4590567036021	1.0019688315641	586.361734017812	642.502280142045	752.192133102085	0.708893440185822	1168.4924512693	0.0909329738320429	0.984231792123095	0.985611017985868	0.98773392832167	0.000767782089294092	0.992175509676504	198	48944	147	135	107	82	56	25	2	1	2	2	2	0	47595	47607	47635	47660	47686	47717	1398	1399	1398	1398	1398	1400
C_STROKE	50_60	UKBB	Z21_PROBL_RELATED_LIFESTYLE	1.82969282798213	1.09506464164695	1.18114179676019	-0.560882664765002	1.08188894947349	0.737599411934078	0.339211389632757	0.358020494798615	0.382067764130187	1.00152521278563	0.411582978057347	0.708997231243369	6.89213854382921e-08	0.00222325848334766	0.00199184320783288	0.575459996788198	0.00857359591712693	0.298181159352931	1716	47096	1239	1141	917	744	588	332	30	21	14	7	8	2	46329	46427	46651	46824	46980	47236	1214	1223	1230	1237	1236	1242
C_STROKE	50_60	UKBB	Z21_TOBAC_USE	1.52177597915986	1.5774515727826	1.3870378915853	-12.2724133935037	1.3731766230973	1.0545373221529	0.71044184017398	0.503332549044478	0.580056739912195	545.41394962625	0.502635712974775	0.708889739717218	0.0321923994947582	0.00172432258281865	0.0167929119115871	0.982048235176608	0.00629603198465043	0.136859039501965	563	48088	358	330	292	277	251	187	12	10	7	4	6	2	46955	46983	47021	47036	47062	47126	1326	1328	1331	1334	1332	1336
C_STROKE	60_70	UKBB	AB1_BACTINF_NOS	2.46374102035048	2.08703639200152	0.916027482148954	1.25928125685536	1.52173738935881	-8.3796879064966	0.448499242895285	0.448306936693044	1.00055071001091	1.00055947752102	1.00057097788348	224.047893483874	3.94491168680694e-08	3.23393358155095e-06	0.359916979254701	0.208183118670022	0.128292713001755	0.970165016830777	204	53030	152	108	73	54	35	10	12	7	2	2	1	0	49708	49752	49787	49806	49825	49850	3362	3367	3372	3372	3373	3374
C_STROKE	60_70	UKBB	AB1_BACT_INTEST_OTH	1.82985806335437	1.29911853191852	0.841932427645155	0.408502660905605	0.32719451765505	1.36592856046804	0.501272878269734	0.501063274796088	0.707863074673101	1.00049782967231	1.00042063555606	1.00042000125713	0.000261808749564118	0.00952192871346035	0.234282252705035	0.683053881685819	0.743624814809181	0.172141465729961	382	52209	274	209	172	129	104	45	10	7	3	1	1	1	48967	49032	49069	49112	49137	49196	3340	3343	3347	3349	3349	3349
C_STROKE	60_70	UKBB	AB1_CANDIDIASIS	1.29736251650217	0.220792731604776	0.865466787074019	0.482357787023446	0.582364650040063	-10.9408009588266	0.379429840195725	0.500905679147559	0.40934686208527	0.578145840322177	0.578053525406572	269.552743463181	0.000627958080578518	0.659367176830191	0.0344928393655515	0.404101513281883	0.313714730052538	0.967623776501324	1009	51320	746	571	437	334	226	127	20	13	11	6	3	0	48118	48293	48427	48530	48638	48737	3445	3452	3454	3459	3462	3465
C_STROKE	60_70	UKBB	AB1_DERMATOPHYTOSIS	0.347170617469427	-0.246419358115333	-0.0124201178525869	0.184064856849336	0.0974825764761182	0.0259159952325385	0.409731969251482	0.379232377771638	0.354886965700464	0.334685201614218	0.334519114705268	0.500789728785479	0.396821507480367	0.515831369176168	0.972081821385994	0.582343974316836	0.770736941533395	0.958727694642619	2282	51015	1410	1384	1269	1184	958	557	26	23	21	20	13	4	48474	48500	48615	48700	48926	49327	3387	3390	3392	3393	3400	3409
C_STROKE	60_70	UKBB	AB1_GASTROENTERITIS_NOS	1.39596818794508	0.997292554647611	0.735006210845524	0.749956966168168	0.45721846363069	-11.038417886427	0.22056254977447	0.206238520164785	0.278966544786654	0.334652041232723	0.448085087935237	341.348923586916	2.4655358012975e-10	1.32726607091399e-06	0.00842000670945986	0.0250257378740013	0.30754679247554	0.974202794191116	2571	53945	1936	1592	1188	826	510	136	62	46	24	14	5	0	50992	51336	51740	52102	52418	52792	3526	3542	3564	3574	3583	3588
C_STROKE	60_70	UKBB	AB1_HERPES_SIMPLEX	0.846663390289661	0.954652471725793	0.258049584504279	0.391990209276304	1.00070984701484	-9.84566547454049	1.00057956001025	0.707818282890883	1.00050727282646	1.00052272756784	0.707732082275317	239.38068186052	0.397456251648681	0.177425195245273	0.796469614418657	0.695216774502694	0.157371576272155	0.967192464671419	264	49726	151	128	133	118	103	62	5	5	4	3	2	0	46379	46402	46397	46412	46427	46468	3455	3455	3456	3457	3458	3460
C_STROKE	60_70	UKBB	AB1_INFECT_PARASIT	1.01173267666889	0.631835348261265	0.435203900644827	0.408402784502152	0.0115483855637727	-0.106418105085809	0.147375388752393	0.131328111073266	0.157831851121137	0.1771439304989	0.215431654308164	0.354929228689575	6.64892529582931e-12	1.50086601033733e-06	0.00582648891836722	0.0211393911786217	0.957249237685558	0.764307530462841	9678	42593	6683	5794	4781	3894	2938	1479	170	133	88	57	27	8	42790	43679	44692	45579	46535	47994	2628	2665	2710	2741	2771	2790
C_STROKE	60_70	UKBB	AB1_INTESTINAL_INFECTIONS	1.4081590521298	0.965048821571062	0.686471132251987	0.581631993860689	0.127880226110631	-0.425025826883303	0.195132934503056	0.184947276384636	0.244353855356362	0.302955123919442	0.409189746470591	1.00036443729527	5.33783796202894e-13	1.80897489863841e-07	0.00496444047952589	0.054875348049173	0.754644908056799	0.670930724932482	3324	54308	2423	2018	1567	1147	791	285	76	56	29	16	6	1	51559	51964	52415	52835	53191	53697	3574	3594	3621	3634	3644	3649
C_STROKE	60_70	UKBB	AB1_MYCOSES	0.765700574347758	0.0720507801959912	0.328976093033251	0.371007636481866	0.103808026316292	-0.228458703804328	0.269404997796728	0.268978809864824	0.251809909370653	0.259891917513154	0.290009373635406	0.500760299205732	0.00448045806896754	0.78880102813092	0.191400871738326	0.153422610082217	0.720382870982473	0.648229142728834	3479	51762	2254	2061	1817	1641	1294	718	53	42	36	29	16	4	49453	49646	49890	50066	50413	50989	3481	3492	3498	3505	3518	3530
C_STROKE	60_70	UKBB	AB1_OTHER_BACTERIAL	2.2448102687596	1.21346768105117	1.51371202574369	0.199767238695061	0.885527895089321	-9.6781136682922	0.188403976276521	0.259829572937775	0.27887012473229	0.707688393336511	0.578010344814044	212.379483007992	9.90117794278314e-33	3.00841185103364e-06	5.69833295829405e-08	0.777727780929289	0.125515584057886	0.963653053557753	1549	54761	1270	793	526	315	180	62	56	29	15	5	3	0	51339	51816	52083	52294	52429	52547	3645	3672	3686	3696	3698	3701
C_STROKE	60_70	UKBB	AB1_OTHER_BACT_INOTHER	1.42855223746825	0.999594624734079	0.918774933880905	-0.22287248568881	0.0969207720754795	-11.041449660664	0.290477369145862	0.278942929013781	0.334668887716528	0.707723693857432	0.57796370089322	245.030876924534	8.74566878551992e-07	0.000339008481134495	0.00604509602933296	0.752826537066135	0.866824387973869	0.96405831870801	1460	53954	1094	834	650	455	331	173	37	26	13	5	3	0	50822	51082	51266	51461	51585	51743	3461	3472	3485	3493	3495	3498
C_STROKE	60_70	UKBB	AB1_OTHER_SEPSIS	2.22959984611883	1.23192737924777	1.60157976028923	-11.5938712942161	0.860450144579848	-11.642987018559	0.210996542411662	0.290159862385421	0.302923223187692	309.228618888049	0.707643518847673	738.614069912284	4.23849546553065e-26	2.17926600218279e-05	1.24283296192584e-07	0.970092017625985	0.22400881045695	0.987423235956921	1279	54572	1077	638	419	225	119	39	45	23	12	2	2	0	51119	51558	51777	51971	52077	52157	3610	3632	3643	3653	3653	3655
C_STROKE	60_70	UKBB	AB1_OTHER_SUPERF_MYCOSIS	0.0842379044772918	0.942757444997708	0.478306821245325	0.112922895094567	-0.579545212931141	-11.0943736970126	1.00063836348995	0.448367618029217	0.578225397253223	0.707797902410858	1.00045218740039	288.832026463515	0.932910008485197	0.0354969078385992	0.408124914562974	0.873242536265243	0.562398053316354	0.969359861733511	519	50681	305	303	289	279	237	113	8	9	5	3	1	0	47526	47528	47542	47552	47594	47718	3361	3360	3364	3366	3368	3369
C_STROKE	60_70	UKBB	AB1_OTHER_VIRAL	0.906630184399958	0.39966991389406	0.244069756076842	-11.9401787786881	0.0817050144903346	0.498394161800591	0.501212905815827	0.44827382552366	0.500961817291779	240.237161805818	0.578063451965674	0.707697135151766	0.0704708314617643	0.372620562265663	0.626114966415376	0.960360156684104	0.887599265723992	0.481278458012696	1011	54117	591	578	563	490	403	211	14	12	7	3	4	2	50802	50815	50830	50903	50990	51182	3721	3723	3728	3732	3731	3733
C_STROKE	60_70	UKBB	AB1_PEDICULOSIS_ACARIASIS_OTHERINFEST	1.7128431582227	1.01848154738418	-11.0343119963091	-11.0390432169137	-11.0243764335618	-10.9931671871055	1.00083210456105	1.0005328050375	414.51753801762	423.369788801427	423.61670439364	620.390132776959	0.0870037777127284	0.308706858523647	0.978763099964392	0.979198127844686	0.979237865598366	0.985862413156753	113	56053	64	61	58	57	49	29	2	1	0	0	0	0	52273	52276	52279	52280	52288	52308	3827	3828	3829	3829	3829	3829
C_STROKE	60_70	UKBB	AB1_SEPSIS	2.18947962285478	1.26806160344095	1.5672604021589	-11.5730135080048	0.854823173194096	-11.6283834020884	0.210975330320887	0.278873089566636	0.302916338319918	297.82910402322	0.707643689467549	721.250000519216	3.12594591457539e-25	5.43922176675275e-06	2.29251236410841e-07	0.969003682221326	0.22705291745914	0.987136629962291	1317	54618	1111	660	429	234	121	40	46	24	12	2	2	0	51161	51612	51843	52038	52151	52232	3617	3639	3651	3661	3661	3663
C_STROKE	60_70	UKBB	AB1_SEPSIS_BACT	2.39299415141882	1.98190585056368	1.51434244389055	1.17143424051241	-10.1857387892415	2.33486628001462	0.252066332479932	0.268882984912647	0.448211162861377	0.707722782420004	251.06062725886	1.00077095752725	2.2338386383011e-21	1.69497640976106e-13	0.000728463474829863	0.0978806428241745	0.967638036873622	0.0196445984781636	752	53498	641	345	201	115	63	24	36	21	7	2	0	1	50254	50550	50694	50780	50832	50871	3319	3334	3348	3353	3355	3354
C_STROKE	60_70	UKBB	AB1_SEPSIS_BACT_IMPL	2.38920256186438	1.98030471362605	1.56678040529243	1.24542849945363	-10.1874155825674	2.4037201287892	0.260202503179001	0.278935399370578	0.448208576819961	0.707734224208538	252.148377353024	1.00074697996105	4.22807869954874e-20	1.25199803557355e-12	0.000472908193824684	0.0784518342794976	0.967772266360483	0.0163090099907098	714	53452	608	324	192	108	62	23	34	20	7	2	0	1	50212	50496	50628	50712	50758	50797	3312	3326	3339	3344	3346	3345
C_STROKE	60_70	UKBB	AB1_SEPSIS_CONDITION	2.08429013009414	1.25362513331854	1.47612498285117	0.773240941683931	0.712106619099971	0.632582482852021	0.125637219583783	0.148936076957735	0.16288880753311	0.290229461025883	0.317411092094129	0.57801273056329	8.26629995019098e-62	3.85580552401854e-17	1.2788848334849e-19	0.00771624874700375	0.0248656382332242	0.273775525900584	4220	53222	3333	2409	1623	1045	658	256	155	100	60	25	13	3	50822	51746	52532	53110	53497	53899	3132	3187	3227	3262	3274	3284
C_STROKE	60_70	UKBB	AB1_SEPSIS_EXPLICIT	2.23218606368203	1.30772083849224	1.60400931800587	-11.6024675105475	0.897034024646109	-11.6582102119032	0.211088263779764	0.278940847985704	0.302977337423451	308.106756363135	0.707667714548934	747.841309057608	3.90602597278149e-26	2.75665151000608e-06	1.19567270110491e-07	0.969960924199894	0.204943644352901	0.987562161818178	1322	54271	1116	662	431	235	121	40	46	24	12	2	2	0	50998	51452	51683	51879	51993	52074	3433	3455	3467	3477	3477	3479
C_STROKE	60_70	UKBB	AB1_SEPSIS_FUNGAL	2.37163666527857	1.07362389383562	1.69306938907625	-9.6079671451899	-9.41807961515411	-9.48387297026641	0.578462103935345	1.00051923134718	1.00061573128676	351.224096542916	395.120221882549	693.193411540496	4.13329052129529e-05	0.283241179813128	0.0906407199432562	0.978176062794423	0.980983436452305	0.989084143570564	168	52578	145	71	41	22	15	5	5	2	1	0	0	0	49448	49522	49552	49571	49578	49588	3148	3151	3152	3153	3153	3153
C_STROKE	60_70	UKBB	AB1_SEPSIS_FUNGAL_IMPL	2.37163666527857	1.07362389383562	1.69306938907625	-9.6079671451899	-9.41807961515411	-9.48387297026641	0.578462103935345	1.00051923134718	1.00061573128676	351.224096542916	395.120221882549	693.193411540496	4.13329052129529e-05	0.283241179813128	0.0906407199432562	0.978176062794423	0.980983436452305	0.989084143570564	168	52578	145	71	41	22	15	5	5	2	1	0	0	0	49448	49522	49552	49571	49578	49588	3148	3151	3152	3153	3153	3153
C_STROKE	60_70	UKBB	AB1_SEPSIS_IMPLICIT	1.93066128817732	1.24142903590173	1.22339493479568	0.774158785617209	0.47953795634036	-10.5643319312151	0.26927413520567	0.302998693494975	0.379109506182425	0.578133872965437	0.707644383807397	359.943939602915	7.50675008370864e-13	4.18280174944937e-05	0.00125085591002451	0.180549540925473	0.497991180440531	0.976585500114061	987	53790	810	563	363	239	161	49	36	23	12	5	2	0	50595	50842	51042	51166	51244	51356	3336	3349	3360	3367	3370	3372
C_STROKE	60_70	UKBB	AB1_SEPSIS_VIRAL	2.09776912817408	1.02478130804521	1.43295510464926	1.13224151447344	-10.5241087151333	-10.5046897214322	0.501238715497375	0.707908061216792	0.707863388184421	1.00058184652037	338.888849926111	604.522654250597	2.84953030132499e-05	0.147723575776551	0.0429353355681897	0.25780974562095	0.975225876039053	0.986135990275366	274	52647	214	147	94	63	46	21	8	4	3	1	0	0	49537	49604	49657	49688	49705	49730	3162	3166	3167	3169	3170	3170
C_STROKE	60_70	UKBB	AB1_SEPSIS_VIRAL_IMPL	2.09776912817408	1.02478130804521	1.43295510464926	1.13224151447344	-10.5241087151333	-10.5046897214322	0.501238715497375	0.707908061216792	0.707863388184421	1.00058184652037	338.888849926111	604.522654250597	2.84953030132499e-05	0.147723575776551	0.0429353355681897	0.25780974562095	0.975225876039053	0.986135990275366	274	52647	214	147	94	63	46	21	8	4	3	1	0	0	49537	49604	49657	49688	49705	49730	3162	3166	3167	3169	3170	3170
C_STROKE	60_70	UKBB	AB1_STREPTSTAPHYCOCC_INOTHER	1.76819312552487	1.5932357138296	1.65928913009902	1.35062130227988	0.61353227859435	-10.5906600616571	0.355229851485284	0.303073703724353	0.354940655717965	0.500983810579983	0.707754900464996	300.66970098053	6.43765720781761e-07	1.46484057851702e-07	2.94189525359881e-06	0.00701907257729292	0.386012632479122	0.9719014682727	696	53097	513	385	267	191	144	72	31	23	14	6	2	0	49930	50058	50176	50252	50299	50371	3319	3327	3336	3344	3348	3350
C_STROKE	60_70	UKBB	AB1_VIRAL_INOTHER	1.96952963551567	-11.5283839404373	-11.4813687133065	2.33570576171118	-11.4453466456776	-11.4580960499503	0.501156667021606	392.72775994971	702.906313440904	1.0007771619532	1204.12274345523	1785.89666926496	8.49571876929532e-05	0.976581745317953	0.986967822997714	0.0196013803912112	0.992416115447395	0.994880904718009	276	52955	235	173	46	25	12	7	4	0	1	1	0	0	49707	49769	49896	49917	49930	49935	3285	3289	3288	3288	3289	3289
C_STROKE	60_70	UKBB	AB1_VIRAL_NOS	0.964254241460155	0.226643096987776	0.280231346473586	-11.9459189211797	-0.297353237890101	0.97228989390518	0.501240842812634	0.500964303799931	0.500970255661681	244.347505089063	0.707679649829278	0.5780724575119	0.0543878864448238	0.650971004067826	0.57590430807127	0.961007710280583	0.674353548514323	0.0925782259229291	964	54105	561	556	542	475	392	195	13	10	6	3	4	3	50774	50779	50793	50860	50943	51140	3721	3724	3728	3731	3730	3731
C_STROKE	60_70	UKBB	AB1_VIRAL_OTHER_INTEST_INFECTIONS	1.16865623791672	1.04843836598575	0.677416141869364	0.464159566597392	-11.9686334607285	-11.9791371167899	0.578433303362439	0.4483349940583	0.57820059828809	0.707818772359297	340.692966681809	492.274361023264	0.0433437784018287	0.0193605187235931	0.241360243935508	0.511978258301226	0.971975870058509	0.980585977870868	524	52137	341	311	267	228	198	106	10	8	4	2	0	0	48983	49013	49057	49096	49126	49218	3327	3329	3333	3335	3337	3337
C_STROKE	60_70	UKBB	AB1_VIRAL_SKIN_MUCOUS_MEMBRANE	-0.546848509593553	0.224879424247703	-0.308028729461196	0.285811742641966	-0.385077125388561	-0.704390773563561	0.578332615997702	0.279023454053196	0.379101602120703	0.302969084459772	0.409178218546528	0.707667527777728	0.344372770893908	0.420270705307415	0.416491657449661	0.345492024350329	0.346654236799392	0.319556518056961	2690	50313	1750	1640	1468	1307	1076	579	32	31	23	18	8	2	47717	47827	47999	48160	48391	48888	3504	3505	3513	3518	3528	3534
C_STROKE	60_70	UKBB	AB1_VIRAL_WARTS	-0.0151312915718292	-0.761839255065693	-0.716920490023502	0.0966515722989633	-1.41125847811228	-0.72484546380721	0.707971095416487	0.707803733605356	0.707758686319565	0.500905007855904	1.00040841558668	1.00041155984913	0.98294830830998	0.281774098474311	0.311086521861737	0.846995075915653	0.158338302428589	0.468729818312735	1145	49872	697	677	631	573	498	289	10	8	8	6	2	1	46856	46876	46922	46980	47055	47264	3454	3456	3456	3458	3462	3463
C_STROKE	60_70	UKBB	AB1_ZOSTER	-0.592552940497154	0.228737586373998	0.0703807881565117	0.080124364009564	-0.337169663552315	-0.858673103055779	0.707929714308386	0.334748837006656	0.379113835541531	0.409331738057255	0.500750125518183	1.00038835548963	0.402580046995828	0.494410299879557	0.852722747970008	0.844810290569785	0.500737902611897	0.390704879466814	1824	50123	1239	1157	1024	886	698	344	21	20	14	10	5	1	47195	47277	47410	47548	47736	48090	3492	3493	3499	3503	3508	3512
C_STROKE	60_70	UKBB	ACUTE_RESPIRATORY_INFECTIONS	0.909099511646337	0.710235924757858	0.415212300015882	0.361221279635107	0.400571301625485	-0.527089941644325	0.186554032067965	0.147021553355507	0.180188350873443	0.199189957447305	0.188529062009689	0.448442018763939	1.09851459066695e-06	1.35966015496787e-06	0.0212044755941117	0.0697622493100098	0.0336100575612391	0.239842577196274	6925	39512	4425	4108	3658	3196	2607	1409	128	108	74	53	34	5	39339	39656	40106	40568	41157	42355	2545	2565	2599	2620	2639	2668
C_STROKE	60_70	UKBB	ALCOHOLACUTE10	-10.6029462514352	0.687731460667271	1.88440758991868	0.508998072045759	1.24455108434328	-10.6709236309125	271.324320927123	0.707800943640063	0.448288354692221	1.00046542464299	0.707696447584019	420.631399716246	0.968827805984285	0.331227037745696	2.62747923762207e-05	0.610919561458639	0.0786464068887141	0.979760778546842	261	56149	173	158	121	93	69	36	9	10	8	3	2	0	52396	52411	52448	52476	52500	52533	3832	3831	3833	3838	3839	3841
C_STROKE	60_70	UKBB	ALCOHOLMENTAL	1.00312082421655	0.549650861710831	0.0293630734785604	1.02291502222912	0.434250016165104	0.0717509847823942	0.379526971308386	0.354923683017196	0.500890418098146	0.354829220578524	0.500812557074219	1.00039075599993	0.00821551886058063	0.121467031490658	0.953253385505075	0.00394110555153457	0.385892200400762	0.942822384887773	1180	55611	817	715	598	450	328	140	25	21	16	13	5	1	52206	52308	52425	52573	52695	52883	3743	3747	3752	3755	3763	3767
C_STROKE	60_70	UKBB	ALCOHOL_RELATED	1.07381794100499	0.70589623280272	-0.0468641794122688	0.951015717435469	0.336848964383926	0.670055724526081	0.355288831565774	0.317790356096437	0.500891730985591	0.354856225084372	0.500809015094683	0.707669215069401	0.00250795305552313	0.0263330951896565	0.925457497568691	0.00736215191864143	0.50119567605967	0.343715847079308	1285	55539	888	774	648	490	361	151	28	23	17	14	6	2	52173	52287	52413	52571	52700	52910	3735	3740	3746	3749	3757	3761
C_STROKE	60_70	UKBB	ALCOLIVER	-11.6608269125384	1.60990655406264	-11.6445257698694	2.01301189586267	-11.6022545901472	-11.6983718961506	545.779294260017	0.578329617959812	496.622706885043	0.707800903681962	690.392642404081	1455.08220623396	0.982954124398717	0.00537397389936413	0.981293372343052	0.00445458871283252	0.986591942727007	0.993585345397246	184	56184	145	99	69	45	30	8	4	4	2	2	0	0	52374	52420	52450	52474	52489	52511	3845	3845	3847	3847	3849	3849
C_STROKE	60_70	UKBB	ALLERG_ASTHMA	-13.1159798910972	-13.1326617980402	-13.1518503082167	1.71477491275824	1.69350659133843	-13.1727032887592	1289.95976476436	980.611042091522	1269.48509679519	1.0028663745156	1.00193056573647	2548.86826481835	0.99188745430229	0.989314790037382	0.991734073425905	0.0872892170332018	0.0909813860191954	0.995876503334013	261	26636	179	158	114	65	51	25	1	1	2	2	1	0	25562	25583	25627	25676	25690	25716	1155	1155	1154	1154	1155	1156
C_STROKE	60_70	UKBB	ALLERG_ASTHMA_EXMORE	-12.4911457034104	-12.5182682295345	-12.5229901741699	1.79365534432504	1.77303725722968	-12.5371588256355	980.452957908784	747.844986706704	958.504504656731	1.00307215936106	1.0020926794805	1924.9901475086	0.98983508324814	0.986644736940582	0.989575827543855	0.073749903135219	0.0768380514223529	0.994803539769368	261	26305	179	158	114	65	51	25	1	1	2	2	1	0	25313	25334	25378	25427	25441	25467	1073	1073	1072	1072	1073	1074
C_STROKE	60_70	UKBB	ALLERG_RHINITIS	-0.296991335154596	0.853581628175354	-0.263218283989806	-11.047611564815	1.26034332140094	1.53103635521762	1.00050935488861	0.448163392631007	1.0004586821359	289.474344815316	0.707743330148587	1.00041608799249	0.766588559979358	0.0568292911943801	0.792475349240892	0.969556613484628	0.0749465151077509	0.125917854289451	623	55740	476	401	264	165	76	31	6	6	1	3	3	1	52080	52155	52292	52391	52480	52525	3801	3801	3806	3804	3804	3806
C_STROKE	60_70	UKBB	APPENDACUT_NOCOMPLIC	-12.0023847298547	0.520775416854802	0.785983870030659	0.335405382133531	-11.9608256027328	-11.9683203580056	498.334795950294	0.707740738960007	0.707774955169998	1.0004491527471	497.796555601202	773.226045820142	0.98078482225351	0.461835409497655	0.266783760571808	0.737432885863134	0.980830642982548	0.987650497820007	346	55019	227	207	163	133	92	45	4	5	3	1	0	0	51371	51391	51435	51465	51506	51553	3763	3762	3764	3766	3767	3767
C_STROKE	60_70	UKBB	APPENDICITIS_BROAD	-12.0162673871934	0.164280422171887	0.810561599606729	-0.122782777278272	-11.9892651461365	-12.0079151405614	426.00464209384	0.707742941986822	0.578153463278151	1.00042281118384	374.90734057997	541.068114473049	0.977497139537548	0.816445765522268	0.160920182392237	0.902320205825651	0.974488578167151	0.982294015448721	480	55045	316	290	233	195	148	82	5	6	4	1	0	0	51440	51466	51523	51561	51608	51674	3764	3763	3765	3768	3769	3769
C_STROKE	60_70	UKBB	ARTHROSIS_COMORB	2.6723175015631	2.1398432808815	2.21509463284423	2.27025809574059	1.68743568549	1.33233613664483	0.22883963361602	0.221922719813725	0.237377564763533	0.263932075298112	0.347102374738581	0.713972862360405	1.65745336773077e-31	5.29922442852329e-22	1.04358603726175e-20	7.85605767671055e-18	1.16503836098215e-06	0.0620290651977793	4897	22185	3456	3053	2464	1843	1300	540	78	65	48	28	11	2	23324	23727	24316	24937	25480	26240	224	237	254	274	291	300
C_STROKE	60_70	UKBB	ASTHMA_ACUTE_RESPIRATORY_INFECTIONS	1.19176593749242	0.502178387094178	0.907198422197562	1.13586043459914	0.960304654151335	-0.051556058924051	0.409759311947974	0.409437216122036	0.354928014526265	0.35498538471176	0.3790940084413	1.00052173700541	0.00363221096729552	0.22000723045559	0.010588104666363	0.00137552284291784	0.0113040299053824	0.958903855037893	1033	49252	663	606	539	453	354	187	26	22	20	14	8	1	46327	46384	46451	46537	46636	46803	3269	3273	3275	3281	3287	3294
C_STROKE	60_70	UKBB	ASTHMA_EOSINOPHIL_SUGG	0.218174741609586	-0.346356830311901	0.596675218020133	0.88103780372341	-10.9703055763349	1.18296016558745	1.00066898965385	1.00050675550885	0.707857257471416	0.707871503740322	270.743184174285	1.00048822285154	0.827406607700511	0.72920639144722	0.399266724987481	0.213267946544068	0.967679175642075	0.237053805446464	434	49073	305	261	200	163	115	53	4	5	5	3	1	1	45957	46001	46062	46099	46147	46209	3241	3240	3240	3242	3244	3244
C_STROKE	60_70	UKBB	ASTHMA_EXCL	1.24080738331256	0.721763009403125	0.473834743038393	0.365125913326669	0.393764053118736	-0.485968442447333	0.134312344839019	0.126930966158561	0.157784536905034	0.184099024781904	0.175614894063169	0.41004450892226	2.5062491281535e-20	1.29848459394139e-08	0.00267289128669227	0.0473325241613779	0.0249483249548022	0.235954102908035	11150	32257	7605	6703	5472	4447	3509	1817	198	151	97	66	39	6	33853	34755	35986	37011	37949	39641	1751	1798	1852	1883	1910	1943
C_STROKE	60_70	UKBB	ASTHMA_HOSPITAL_INFECTIONS	1.56243190762792	0.707494131455127	0.764883083544348	1.11906839981926	1.01448887982391	-0.1448436110547	0.30345478530715	0.334751502263412	0.35489257190719	0.334779224293216	0.354732247797611	1.00049946048061	2.62140226637289e-07	0.034558804322584	0.0311420848781272	0.000829658582582745	0.00423811815902099	0.884891439977025	1254	49548	841	741	625	507	382	200	36	27	22	16	9	1	46613	46713	46829	46947	47072	47254	3312	3321	3326	3332	3339	3347
C_STROKE	60_70	UKBB	ASTHMA_HOSPITAL_MAIN	1.10886869833078	0.756021509484603	0.398697031820292	0.302975545694987	0.652144569927264	-0.438403680299799	0.290762638704652	0.260068378457251	0.354939920288564	0.448355041698844	0.379105197116115	1.00047093239528	0.000136925994946018	0.00364900937478565	0.261318453858759	0.499199914129408	0.0853923497196509	0.661243251902592	2009	49871	1441	1261	996	720	510	243	35	26	15	11	8	1	47111	47291	47556	47832	48042	48309	3293	3302	3313	3317	3320	3327
C_STROKE	60_70	UKBB	ASTHMA_HOSPITAL_PNEUMONIA	2.08002626845346	1.31699212532959	0.703307988078999	0.447233897793119	0.722160585496862	-9.3632260257233	0.355092189640028	0.409389224031965	0.707755280736997	1.0004793796678	1.0004326246299	229.17240342929	4.69299582688984e-09	0.00129552946138676	0.320360984778449	0.654860904167576	0.470387752484521	0.967410144334707	493	49479	387	289	185	117	71	36	18	10	4	2	1	0	46259	46357	46461	46529	46575	46610	3308	3316	3322	3324	3325	3326
C_STROKE	60_70	UKBB	ASTHMA_IMMUNECOMORB	2.03996423663431	1.97044112410069	2.00768854855344	2.26934409832172	1.74108992895054	0.645481710059409	0.258219542537191	0.206378455316793	0.22857997578089	0.233344744313999	0.288413263676059	0.711534103588691	2.78644878299079e-15	1.32597918796554e-21	1.58734383321624e-18	2.35246126449443e-22	1.57211369320174e-09	0.364317412843935	3887	22205	2782	2409	1867	1355	1025	587	78	70	49	34	15	2	22904	23277	23819	24331	24661	25099	328	336	357	372	391	404
C_STROKE	60_70	UKBB	ASTHMA_INFECTIONS	1.56243190762792	0.707494131455127	0.764883083544348	1.11906839981926	1.01448887982391	-0.1448436110547	0.30345478530715	0.334751502263412	0.35489257190719	0.334779224293216	0.354732247797611	1.00049946048061	2.62140226637289e-07	0.034558804322584	0.0311420848781272	0.000829658582582745	0.00423811815902099	0.884891439977025	1254	49548	841	741	625	507	382	200	36	27	22	16	9	1	46613	46713	46829	46947	47072	47254	3312	3321	3326	3332	3339	3347
C_STROKE	60_70	UKBB	ASTHMA_MEDICATIO_COMORB	1.38817755538568	1.21566153927397	0.886374015453983	1.02350686943939	1.05276391100655	0.965975229609548	0.162610643812611	0.139286564625676	0.196041306319398	0.235268142009795	0.262893744563502	0.502360984328076	1.3796799518619e-17	2.59735966636343e-18	6.14425620319389e-06	1.35899046546114e-05	6.2142880748959e-05	0.0544962872809471	8815	31361	7516	6133	4081	2433	1357	456	145	112	64	37	19	4	31664	33047	35099	36747	37823	38724	851	884	932	959	977	992
C_STROKE	60_70	UKBB	ASTHMA_MODE	1.44648539805241	1.1013429572522	0.746489094705294	0.642998729844548	0.994476667688967	-0.092312087944513	0.293765948804669	0.262788939563261	0.35696416732966	0.45002303011175	0.380777176832647	1.00115871345606	8.48196025324768e-07	2.77753229728874e-05	0.036508726635124	0.153058004629122	0.00900926405860406	0.926534968125798	2009	28423	1441	1261	996	720	510	243	35	26	15	11	8	1	27635	27815	28080	28356	28566	28833	1321	1330	1341	1345	1348	1355
C_STROKE	60_70	UKBB	ASTHMA_NAS	1.31256643606115	1.15548991413452	0.365978655578808	0.513786401923885	0.769188617409066	1.11723000308806	0.21087284500213	0.169330319602592	0.271631096917209	0.292785880998429	0.262252132367133	0.336558383174689	4.83263482584305e-10	8.86134277542146e-12	0.177871687153609	0.0792901703078459	0.00335691056561582	0.000901553437892019	4867	28566	3323	3037	2520	1925	1389	705	83	65	37	28	19	9	28712	28998	29515	30110	30646	31330	1315	1333	1361	1370	1379	1389
C_STROKE	60_70	UKBB	ASTHMA_NAS_EXMORE	1.37170870480899	1.21097605823852	0.422244014340933	0.56887321133828	0.826227094964532	1.17474714603671	0.211296788988697	0.169784186238307	0.271912154418828	0.293049296088795	0.262529379980693	0.336778561277533	8.47842753472504e-11	9.86027990326291e-13	0.120454382276904	0.0522315747327084	0.00164853698456628	0.000486304878312082	4867	28235	3323	3037	2520	1925	1389	705	83	65	37	28	19	9	28463	28749	29266	29861	30397	31081	1233	1251	1279	1288	1297	1307
C_STROKE	60_70	UKBB	ASTHMA_NOS	0.774341458329419	-12.4747273315933	1.6575385972233	1.68418345058369	-12.4689942560676	-12.4824871160005	1.00176456770787	575.376621773359	0.579757601164354	0.709275117533299	834.472605784712	1447.59461923473	0.439535704229977	0.982702438321931	0.00424951944674283	0.0175720863173141	0.988078161308223	0.993119993542597	362	26677	268	221	159	117	83	34	4	5	5	2	0	0	25591	25638	25700	25742	25776	25825	1176	1175	1175	1178	1180	1180
C_STROKE	60_70	UKBB	ASTHMA_NOS_EXMORE	0.84852269410513	-12.4798344883687	1.72411350795503	1.75354758501723	-12.4738038423145	-12.4873345391336	1.00187657068637	596.107415311493	0.579951454269005	0.709431208169201	865.029434936278	1504.71809061673	0.397032264645223	0.983297070857471	0.00295040603426147	0.013444767576014	0.988494830135492	0.993378602188622	362	26346	268	221	159	117	83	34	4	5	5	2	0	0	25342	25389	25451	25493	25527	25576	1094	1093	1093	1096	1098	1098
C_STROKE	60_70	UKBB	ASTHMA_OBESITY	1.50778233305599	0.653141915105902	0.546203492805738	0.799873064758294	0.529879774190534	1.15615239204991	0.355488760764869	0.40954123962342	0.50109824773339	0.501105628913248	0.57814882909444	0.707765543710617	2.22095599451491e-05	0.110753937778524	0.275707515600652	0.110440468707456	0.359398929175003	0.102358721517035	1012	49296	690	596	474	368	265	121	17	14	11	8	4	2	46347	46441	46563	46669	46772	46916	3254	3257	3260	3263	3267	3269
C_STROKE	60_70	UKBB	ASTHMA_OPPORTUNIST_INFECTIONS	1.41179005994601	0.267728142639123	-10.972670982182	1.10222224432047	-11.0214172269169	-10.9334488759925	0.70792584015269	1.00050792588075	350.564740773091	1.00052550032707	504.081486688929	706.548072577729	0.0461233590222028	0.789013215853008	0.975030302702727	0.270616762767839	0.982556157529394	0.987653661163165	203	49067	165	134	86	59	35	16	4	2	1	1	0	0	45877	45908	45956	45983	46007	46026	3224	3226	3227	3227	3228	3228
C_STROKE	60_70	UKBB	ASTHMA_PNEUMONIA	2.08002626845346	1.31699212532959	0.703307988078999	0.447233897793119	0.722160585496862	-9.3632260257233	0.355092189640028	0.409389224031965	0.707755280736997	1.0004793796678	1.0004326246299	229.17240342929	4.69299582688984e-09	0.00129552946138676	0.320360984778449	0.654860904167576	0.470387752484521	0.967410144334707	493	49479	387	289	185	117	71	36	18	10	4	2	1	0	46259	46357	46461	46529	46575	46610	3308	3316	3322	3324	3325	3326
C_STROKE	60_70	UKBB	ASTHMA_PNEUMONIA_AND_SEPSIS	2.08002626845346	1.31699212532959	0.703307988078999	0.447233897793119	0.722160585496862	-9.3632260257233	0.355092189640028	0.409389224031965	0.707755280736997	1.0004793796678	1.0004326246299	229.17240342929	4.69299582688984e-09	0.00129552946138676	0.320360984778449	0.654860904167576	0.470387752484521	0.967410144334707	493	49479	387	289	185	117	71	36	18	10	4	2	1	0	46259	46357	46461	46529	46575	46610	3308	3316	3322	3324	3325	3326
C_STROKE	60_70	UKBB	ASTHMA_PSYCH_COMORB	1.79294615828015	1.55368366823926	0.88176366842941	1.72011647279472	1.36724872531426	1.00480786058781	0.225671654421908	0.195280115011461	0.297017409898221	0.229256412284464	0.275595490280837	0.504276764427402	1.94295885267801e-15	1.77432782967572e-15	0.00299035928785227	6.23619018724251e-14	7.01056497106652e-07	0.0463083121399575	4824	22815	3281	2814	2298	1760	1274	643	78	63	42	35	18	4	23797	24264	24780	25318	25804	26435	483	498	519	526	543	557
C_STROKE	60_70	UKBB	AUD	1.46729829033159	0.948879855400751	0.158068273003113	1.27901575013013	-0.321268688033948	0.846851455414424	0.355197382652537	0.354955363892392	0.578118165472253	0.409355551713888	1.00041571727693	1.00040066516948	3.61286354003746e-05	0.00751231286888872	0.784531438548133	0.0017813069940385	0.74810794627914	0.397267022143486	800	55926	577	476	393	265	179	67	24	17	10	8	2	1	52340	52441	52524	52652	52738	52850	3785	3792	3799	3801	3807	3808
C_STROKE	60_70	UKBB	AUD_SWEDISH	1.07463992300227	0.707731497069674	-0.0446489698685544	0.954037950263856	0.343111280226422	0.670108259450977	0.355287058234518	0.317787270356554	0.500891456106208	0.354857231111218	0.500812115868252	0.707669212755976	0.00248872545835925	0.0259432264815658	0.928971433130036	0.00717712401648341	0.493274647096002	0.343678012987642	1283	55540	887	772	646	489	360	151	28	23	17	14	6	2	52173	52288	52414	52571	52700	52909	3735	3740	3746	3749	3757	3761
C_STROKE	60_70	UKBB	AUTOIMMUNE	1.00479115859364	0.796986150577363	0.730924915242048	0.375821440775498	0.230953042799688	-0.412548152597377	0.180120404284766	0.149262962788335	0.176919746555117	0.244566630580532	0.268933774041071	0.578129939960082	2.42682904815826e-08	9.32151152738375e-08	3.60572295399242e-05	0.124370898812412	0.39046580986203	0.475480305611232	6428	49813	4625	4102	3203	2363	1658	819	118	99	62	33	17	3	48457	48980	49879	50719	51424	52263	3041	3060	3097	3126	3142	3156
C_STROKE	60_70	UKBB	BACT_INTEST_INFECTION_NOS	-11.9388108211472	0.42817313345397	0.56311066123607	-11.9585489098993	-11.9640271222196	1.56522334878609	656.621032056758	1.00048950507736	1.00046578160891	586.082433875774	550.618269491231	1.00034489625377	0.985493507623451	0.668677590310037	0.573538053497317	0.983720925657887	0.982664648142098	0.117657093408912	196	55743	131	119	102	80	73	33	2	2	1	0	0	1	52042	52054	52071	52093	52100	52140	3764	3764	3765	3766	3766	3765
C_STROKE	60_70	UKBB	BRADY_UNSPE	0.910888938989079	1.13974506534989	0.872978451175836	0.345931234502465	1.41895098710822	1.23666091294793	0.578175235343867	0.409226380403512	0.578067501323403	1.00040495097951	0.577988129652876	1.00041605743689	0.115151508117928	0.0053507719551415	0.131000822623842	0.72949963453177	0.0140891281790418	0.216404073967918	473	56029	361	296	205	117	83	41	14	11	6	4	4	1	52355	52420	52511	52599	52633	52675	3772	3775	3780	3782	3782	3785
C_STROKE	60_70	UKBB	BRONCHITIS	0.817037823298868	0.719698254340649	0.409219628145966	0.47559606175589	0.314181750648369	-0.701636244033736	0.192126989360419	0.143515382006011	0.176865265244571	0.185235895140915	0.194689868907008	0.500896856971536	2.11309743668197e-05	5.30938216183447e-07	0.0206821778468426	0.0102430162367079	0.106580577469281	0.161285876072497	6885	47187	4442	4126	3674	3189	2597	1331	134	116	80	56	31	4	46419	46735	47187	47672	48264	49530	3077	3095	3131	3155	3180	3207
C_STROKE	60_70	UKBB	C3_BILIARY_GALLBLADDER	2.79616182964791	2.18154139660524	2.06141495462983	-9.2845110765272	-9.41854503182942	-9.45774533497797	0.448362085091554	0.578074744986721	1.00045178088202	404.207067905692	825.648078910356	805.545302409356	4.47777506072928e-10	0.000160776409268412	0.0393522874615549	0.981674450382708	0.990898363509528	0.990632413106142	154	56216	136	64	24	11	5	1	9	4	1	0	0	0	52383	52455	52495	52508	52514	52518	3842	3847	3850	3851	3851	3851
C_STROKE	60_70	UKBB	C3_BILIARY_GALLBLADDER_EXALLC	2.86772302549784	2.26113143588472	2.13404273810802	-9.30655227107589	-9.45540186873617	-9.49557437532918	0.449056682749916	0.578509537923803	1.00072772207774	422.16658072501	857.151038751813	854.007922238194	1.70164435482496e-10	9.28530729777786e-05	0.0329665136458855	0.982412267287847	0.99119855682255	0.9911286348916	154	37480	136	64	24	11	5	1	9	4	1	0	0	0	35091	35163	35203	35216	35222	35226	2398	2403	2406	2407	2407	2407
C_STROKE	60_70	UKBB	C3_BLADDER	1.51657571751212	0.493606912109063	0.559696412863397	1.34658776188338	0.457778747584038	-9.31722594505854	0.448355498405211	0.578074754522842	0.707691639590316	0.578078091020405	1.00036651100583	227.229008458457	0.000718215533541943	0.393171059716513	0.429016289016606	0.0198367263038302	0.647231919047028	0.967292960727791	366	55928	308	253	155	105	66	20	13	8	6	4	1	0	52166	52221	52319	52369	52408	52454	3807	3812	3814	3816	3819	3820
C_STROKE	60_70	UKBB	C3_BLADDER_EXALLC	1.59005034331818	0.554439178995084	0.626642460484666	1.41458280829427	0.518314752020563	-10.4451761986121	0.44900728037702	0.578500327287381	0.708033829066603	0.578504667777585	1.00058637416635	411.62763770363	0.000398224918585901	0.337857204506953	0.376131858502462	0.0144755740733473	0.604450591938539	0.979755609787698	366	37773	308	253	155	105	66	20	13	8	6	4	1	0	35401	35456	35554	35604	35643	35689	2417	2422	2424	2426	2429	2430
C_STROKE	60_70	UKBB	C3_BRAIN	3.44280872838219	2.76994682038991	2.9480199114164	-8.37902283245813	-8.35163446831842	-8.50797203173066	0.355246520741938	0.70799864046143	1.00106155029707	445.708402938227	507.639729001901	772.45342323129	3.28249148801826e-22	9.13978520737014e-05	0.00323065574849391	0.985001182079863	0.986873880767909	0.991212101502772	140	56224	119	40	12	4	2	2	11	3	1	0	0	0	52385	52464	52492	52500	52502	52502	3849	3857	3859	3860	3860	3860
C_STROKE	60_70	UKBB	C3_BRAIN_EXALLC	3.5013578885613	2.82119700762664	2.99234567164152	-8.46451781576302	-8.44195429640498	-8.61115468690297	0.356191896970678	0.708485602861996	1.00159840677217	472.785044941686	547.265308752917	835.662645475585	8.36384952312452e-23	6.83348015619748e-05	0.00281204596312133	0.985715818704082	0.987692554656134	0.991778278207337	140	37442	119	40	12	4	2	2	11	3	1	0	0	0	35038	35117	35145	35153	35155	35155	2414	2422	2424	2425	2425	2425
C_STROKE	60_70	UKBB	C3_BREAST	-0.143746568344268	-0.0626275571266623	-0.888292761743276	-0.110242799121074	0.789455969143119	0.530252431220452	0.579417092026563	0.410648415557556	0.708469111670963	0.578987462339606	0.380216497078221	0.708300741335465	0.804066132021922	0.878785534906664	0.209907427678087	0.848990844293607	0.0378631853177649	0.45408258821864	2182	29912	1638	1461	1120	780	533	258	16	15	12	12	9	2	28828	29005	29346	29686	29933	30208	1612	1613	1616	1616	1619	1626
C_STROKE	60_70	UKBB	C3_BREAST_EXALLC	-0.0243104526025481	0.0515370622480538	-0.775222269991264	0.00165694329319845	0.897517521634362	0.63880866960993	0.580228340561706	0.411572512460979	0.709001896547654	0.579626631452245	0.381089952102616	0.708755698808464	0.966579948132089	0.900349476023815	0.274218463435886	0.997719139184701	0.0185160771989165	0.367423465307269	2182	23310	1638	1461	1120	780	533	258	16	15	12	12	9	2	22669	22846	23187	23527	23774	24049	1169	1170	1173	1173	1176	1183
C_STROKE	60_70	UKBB	C3_BRONCHUS_LUNG	2.20344977371347	1.89396877125667	1.5683700770106	1.08274141179101	-10.5138985777399	-10.628583496877	0.30308956014991	0.334500299005189	0.578070982645795	1.00040240919894	373.660589981964	761.365060767243	3.59586980741794e-13	1.49545634436455e-08	0.00666550066085923	0.27911663323676	0.97755243458487	0.98886196953463	588	55946	521	264	108	58	37	14	24	13	4	1	0	0	52187	52444	52600	52650	52671	52694	3802	3813	3822	3825	3826	3826
C_STROKE	60_70	UKBB	C3_BRONCHUS_LUNG_EXALLC	2.26124789608694	1.93987621951781	1.61757468303386	1.13208509301451	-10.5785887927234	-10.7037140003862	0.303894532682812	0.335107541368425	0.578448813898427	1.00061556473362	395.284006303244	812.457995289723	1.00003950533249e-13	7.08838877233577e-09	0.005167528385006	0.257891546510134	0.978649565561014	0.989488587536942	588	38036	521	264	108	58	37	14	24	13	4	1	0	0	35624	35881	36037	36087	36108	36131	2455	2466	2475	2478	2479	2479
C_STROKE	60_70	UKBB	C3_CANCER	0.911937052100413	0.515209170077794	0.0479948362525099	0.140431773092518	-0.196846920128174	-0.134700207577685	0.124146375550385	0.116632423639874	0.171777460851116	0.202324980169516	0.251624193918346	0.409205382540652	2.04746397546754e-13	9.9906742513691e-06	0.779936916510604	0.487625683866661	0.434035220428515	0.74202337041264	12099	45725	9613	7870	5603	3777	2451	1029	204	141	72	45	20	6	45147	46890	49157	50983	52309	53731	2860	2923	2992	3019	3044	3058
C_STROKE	60_70	UKBB	C3_CANCER_EXALLC	0.911827120558642	0.515105224347138	0.047896906516273	0.140350531359794	-0.196917960952633	-0.1347569932668	0.124146361895846	0.116632416131981	0.171777455377156	0.202324967273348	0.251624188432467	0.409205364087611	2.06105201492331e-13	1.00319224933989e-05	0.780374403006523	0.487877491744697	0.433869345974462	0.741918477795634	12099	45722	9613	7870	5603	3777	2451	1029	204	141	72	45	20	6	45145	46888	49155	50981	52307	53729	2859	2922	2991	3018	3043	3057
C_STROKE	60_70	UKBB	C3_CANCER_WIDE	0.911937052100413	0.515209170077794	0.0479948362525099	0.140431773092518	-0.196846920128174	-0.134700207577685	0.124146375550385	0.116632423639874	0.171777460851116	0.202324980169516	0.251624193918346	0.409205382540652	2.04746397546754e-13	9.9906742513691e-06	0.779936916510604	0.487625683866661	0.434035220428515	0.74202337041264	12099	45725	9613	7870	5603	3777	2451	1029	204	141	72	45	20	6	45147	46890	49157	50983	52309	53731	2860	2923	2992	3019	3044	3058
C_STROKE	60_70	UKBB	C3_CANCER_WIDE_EXALLC	0.911937052100413	0.515209170077794	0.0479948362525099	0.140431773092518	-0.196846920128174	-0.134700207577685	0.124146375550385	0.116632423639874	0.171777460851116	0.202324980169516	0.251624193918346	0.409205382540652	2.04746397546754e-13	9.9906742513691e-06	0.779936916510604	0.487625683866661	0.434035220428515	0.74202337041264	12099	45725	9613	7870	5603	3777	2451	1029	204	141	72	45	20	6	45147	46890	49157	50983	52309	53731	2860	2923	2992	3019	3044	3058
C_STROKE	60_70	UKBB	C3_COLON	0.0315598980794135	0.843762327630972	-0.655697068002579	-12.0176206046339	-0.0518414241939083	-11.9965028346891	0.707912176674285	0.379047513120783	1.00039935854543	361.965410414895	1.00034768154395	866.819349740292	0.96444076345264	0.0260137284342043	0.512187520926686	0.973514285227494	0.958669405195477	0.988957885114462	758	55715	654	516	312	210	119	34	8	8	2	1	1	0	52014	52152	52356	52458	52549	52634	3797	3797	3803	3804	3804	3805
C_STROKE	60_70	UKBB	C3_COLON_EXALLC	0.0826576393022448	0.909044301822722	-0.589708013721966	-12.0353039438272	0.0237749663073209	-12.0137641920242	0.708395445797379	0.379628665033706	1.00061701596506	377.279674011918	1.00054612498334	903.806397969448	0.907111336669927	0.0166402386743934	0.555630280237381	0.974551624587916	0.981042459633368	0.98939450448892	758	38024	654	516	312	210	119	34	8	8	2	1	1	0	35689	35827	36031	36133	36224	36309	2431	2431	2437	2438	2438	2439
C_STROKE	60_70	UKBB	C3_COLORECTAL	0.134843584128184	0.959683502279908	-0.306395194314472	-0.549535323630638	-0.40344571682093	-10.0767081722435	0.578289890210833	0.302847562422727	0.707669831096377	1.00039874848067	1.00034903266215	229.70992866197	0.815624391423914	0.00153034657441532	0.665041299716399	0.582788413716622	0.686723900535868	0.965010341271124	1056	55462	893	721	446	289	166	58	15	14	4	2	1	0	51839	52011	52286	52443	52566	52674	3771	3772	3782	3784	3785	3786
C_STROKE	60_70	UKBB	C3_COLORECTAL_EXALLC	0.187215539896519	1.02187243248554	-0.242813444112335	-0.487730600021243	-0.334158691536225	-11.1002229000918	0.578800266433345	0.303547175668028	0.707966690623402	1.00060968578131	1.00054126354474	395.601445220507	0.746351074976226	0.000761459832443999	0.731618789087931	0.62595121571144	0.738396219162771	0.977615009875059	1056	38253	893	721	446	289	166	58	15	14	4	2	1	0	35964	36136	36411	36568	36691	36799	2437	2438	2448	2450	2451	2452
C_STROKE	60_70	UKBB	C3_CORPUS_UTERI	1.32380922335455	0.0246840412169935	-12.501796676468	0.800537244959372	-12.5017305374517	-12.5016826916108	0.708863927557234	1.0009868448428	599.745191136503	1.00113721241092	733.037994762954	1009.61821590942	0.0618306476830007	0.980326395321398	0.983369156846012	0.423926418756077	0.986392991473699	0.99012037961827	344	31859	256	228	169	114	91	41	2	1	0	1	0	0	30228	30256	30315	30370	30393	30443	1717	1718	1719	1718	1719	1719
C_STROKE	60_70	UKBB	C3_CORPUS_UTERI_EXALLC	1.43634795377747	0.124931594952939	-12.5025117319607	0.906541711202901	-12.5024326411883	-12.5024058320072	0.709791126350267	1.00150591412975	633.028073091038	1.00174422874895	776.55620651657	1068.42015271143	0.0430092025316913	0.900726427059482	0.984242543092064	0.365484857634889	0.987154739141582	0.990663552249286	344	22603	256	228	169	114	91	41	2	1	0	1	0	0	21556	21584	21643	21698	21721	21771	1133	1134	1135	1134	1135	1135
C_STROKE	60_70	UKBB	C3_DIGESTIVE_ORGANS	1.31393949465196	1.20641781511825	-0.15277704702318	-0.0715565402247191	-0.556797045438618	0.643148457310521	0.260277309175581	0.231195224727381	0.578043097078752	0.707661325552968	1.00035595239483	1.00033456322149	4.45924135821097e-07	1.80691859286128e-07	0.791548418424582	0.919457639287056	0.57780148998269	0.52026734475967	1733	55066	1497	1019	587	354	200	69	36	23	5	4	2	1	51551	52029	52461	52694	52848	52979	3715	3728	3746	3747	3749	3750
C_STROKE	60_70	UKBB	C3_DIGESTIVE_ORGANS_EXALLC	1.34699780356674	1.2507450307385	-0.108175078907427	-0.0273485199553614	-0.507936621793681	0.689734293425106	0.261237732673788	0.232012548717999	0.578365766033987	0.707921770929208	1.00052925985097	1.00049363646234	2.51992123052819e-07	7.01248848447012e-08	0.851632597530612	0.969183692047785	0.611686240169339	0.490575368611631	1733	38974	1497	1019	587	354	200	69	36	23	5	4	2	1	36688	37166	37598	37831	37985	38116	2486	2499	2517	2518	2520	2521
C_STROKE	60_70	UKBB	C3_ENDOCRINE	2.16212383534568	-11.4396826918749	-11.4137424464862	-11.4395882121697	-11.3905643189226	-11.3027625476921	0.707912657820913	487.550634479886	517.569057114201	672.572171136479	679.281425938676	915.043141864173	0.00225643525826483	0.981280490452584	0.982405998442776	0.986429663407869	0.986621260109935	0.990144650022911	124	56190	89	70	61	42	27	15	2	0	0	0	0	0	52377	52396	52405	52424	52439	52451	3846	3848	3848	3848	3848	3848
C_STROKE	60_70	UKBB	C3_ENDOCRINE_EXALLC	2.24046338996873	-11.4591405639412	-11.4279206164563	-11.459284392101	-11.4047947884693	-11.3091692885872	0.708375671775589	516.04882043669	544.66334704641	706.988563276328	716.452978954204	962.804912210515	0.00156249932670325	0.982284001739601	0.983260315746987	0.987067986332395	0.987299479996725	0.990628211419252	124	37362	89	70	61	42	27	15	2	0	0	0	0	0	35003	35022	35031	35050	35065	35077	2392	2394	2394	2394	2394	2394
C_STROKE	60_70	UKBB	C3_EYE_BRAIN_NEURO	3.31394203435319	1.93626598460539	1.69802315537662	-10.2665164188144	-10.1781238683417	-10.301246938844	0.318012478273027	0.707769790788953	1.00061944436073	486.957413554811	479.667353906911	585.602879916345	1.99285729965578e-25	0.00622423571446062	0.0897019589138665	0.983179456943228	0.983070854302368	0.985965263658351	195	56190	159	70	36	19	13	10	13	3	1	0	0	0	52367	52456	52490	52507	52513	52516	3846	3856	3858	3859	3859	3859
C_STROKE	60_70	UKBB	C3_EYE_BRAIN_NEURO_EXALLC	3.36879659030584	1.98743205400639	1.75684226012704	-10.3212904654213	-10.2156216274527	-10.346713067986	0.318980427804251	0.708143159121249	1.00097176339817	510.268964856946	505.852035875042	617.041037602886	4.51154646815758e-26	0.00500767052951756	0.0792359311184476	0.983862164159978	0.983887911488556	0.986621480172815	195	37478	159	70	36	19	13	10	13	3	1	0	0	0	35082	35171	35205	35222	35228	35231	2419	2429	2431	2432	2432	2432
C_STROKE	60_70	UKBB	C3_FEMALE_GENITAL	1.09995845496572	0.147351398963254	-0.211415931654186	0.2605324991213	-12.008604502784	-12.0092190839315	0.579427995142366	0.708466596775181	1.00091438369525	1.00106152363112	445.023734635891	709.204737281122	0.057649691505898	0.835239606245831	0.832713425743257	0.794666132125326	0.978472344901783	0.986489779198972	644	31570	503	418	286	192	143	58	5	3	1	1	0	0	30007	30092	30224	30318	30367	30452	1699	1701	1703	1703	1704	1704
C_STROKE	60_70	UKBB	C3_FEMALE_GENITAL_EXALLC	1.21723771556571	0.25130297266575	-0.103373322850124	0.368786750488458	-12.4990932092259	-12.4988624523719	0.580468615763983	0.709149758113619	1.00137989651439	1.00160241270664	602.003830281326	959.297005079245	0.0359943335428539	0.723059952245567	0.917779736159118	0.712726535490756	0.983435126946846	0.989604504993131	644	22801	503	418	286	192	143	58	5	3	1	1	0	0	21801	21886	22018	22112	22161	22246	1136	1138	1140	1140	1141	1141
C_STROKE	60_70	UKBB	C3_HEAD_AND_NECK	1.15073565777205	0.683895196053562	0.369760296559766	1.45673256266708	1.79997013293125	-9.24448975791365	0.707858421446108	0.707756161386738	1.00043154809611	0.70775691652333	0.578052655490249	265.839091659096	0.104022443818749	0.333900859187491	0.711679957888063	0.0395672406804231	0.00184662400997008	0.972259349616421	263	56080	196	164	113	77	57	26	7	5	4	5	3	0	52303	52335	52386	52422	52442	52473	3837	3839	3840	3839	3841	3844
C_STROKE	60_70	UKBB	C3_HEAD_AND_NECK_EXALLC	1.20366181204329	0.740308591234318	0.43348974355865	1.52124318966123	1.85838193074386	-9.62923284667487	0.708290117750852	0.708130590717135	1.00068106558012	0.708131051313824	0.578459489670354	329.913514536584	0.0892455470922767	0.295819301178161	0.66487332199494	0.0316938267430794	0.00131521160867202	0.976715335458896	263	37456	196	164	113	77	57	26	7	5	4	5	3	0	35108	35140	35191	35227	35247	35278	2408	2410	2411	2410	2412	2415
C_STROKE	60_70	UKBB	C3_KIDNEY_NOTRENALPELVIS	1.33252065069642	1.78141446335374	1.4126517230744	0.700622405996371	-10.6743758026403	1.66846472963281	0.57819973831259	0.379080930158845	0.578121246223817	1.00046954865089	330.18088644751	1.00038480406351	0.0211888372774186	2.61056595153252e-06	0.0145447009651863	0.483743977714097	0.974209784253826	0.0953508796809438	295	56083	236	174	112	77	40	17	13	11	4	1	0	1	52300	52362	52424	52459	52496	52519	3829	3831	3838	3841	3842	3841
C_STROKE	60_70	UKBB	C3_KIDNEY_NOTRENALPELVIS_EXALLC	1.3997013526306	1.84627739477253	1.4753604323989	0.769541817732782	-10.7104824157294	1.74819179889237	0.578687325820011	0.37974031842942	0.578568299430283	1.0007425024155	345.294224890049	1.00062185592372	0.0155738373153447	1.16236605062977e-06	0.0107716901051027	0.441910612534545	0.975254847107535	0.0806190653665358	295	37543	236	174	112	77	40	17	13	11	4	1	0	1	35185	35247	35309	35344	35381	35404	2404	2406	2413	2416	2417	2416
C_STROKE	60_70	UKBB	C3_LIVER_INTRAHEPATIC_BILE_DUCTS	3.00077697186138	2.08261016977757	2.26127390865833	-9.28586590409787	-9.42171437911104	-9.45991752689085	0.501177084201919	0.70776677928833	1.00052868018559	404.473065988037	826.310578895434	806.677874091441	2.13145357851497e-09	0.00325564245437519	0.0238163451487494	0.98168382799965	0.99090260037149	0.990643416182123	111	56248	95	45	20	11	5	1	7	3	1	0	0	0	52410	52460	52485	52494	52500	52504	3847	3851	3853	3854	3854	3854
C_STROKE	60_70	UKBB	C3_LIVER_INTRAHEPATIC_BILE_DUCTS_EXALLC	3.07087023338425	2.15842404316456	2.33671553884435	-9.31037173515347	-9.46382589681048	-9.50217791909325	0.501900096498637	0.708159046843468	1.0008499968592	422.679993946545	858.839321218018	857.133309427582	9.44667856309491e-10	0.00230418355980085	0.0195574764559691	0.982426418802264	0.991208032083879	0.991154834751296	111	37448	95	45	20	11	5	1	7	3	1	0	0	0	35061	35111	35136	35145	35151	35155	2396	2400	2402	2403	2403	2403
C_STROKE	60_70	UKBB	C3_LUNG_NONSMALL	2.32658847499266	1.94570961634371	1.75636277340657	1.25533429426767	-9.52698232886455	-9.61607054669741	0.317743878601657	0.354664219903156	0.578058498073133	1.00039168067585	244.313414508578	511.36193879322	2.43913915942484e-13	4.10994556286934e-08	0.0023785191039935	0.209535833205123	0.968894437889662	0.984996806620478	461	56030	403	215	89	47	30	11	22	12	4	1	0	0	52257	52445	52571	52613	52630	52649	3809	3819	3827	3830	3831	3831
C_STROKE	60_70	UKBB	C3_LUNG_NONSMALL_EXALLC	2.39102067288308	2.00142114178443	1.81310252230236	1.31199631011488	-10.6191268100906	-10.726973779989	0.318544885142384	0.35525773169488	0.578441511208877	1.00060613817601	433.924530203929	915.014862008305	6.09281640152378e-14	1.76367447063741e-08	0.00172169971281724	0.189789681948397	0.980475886711166	0.990646391579199	461	37912	403	215	89	47	30	11	22	12	4	1	0	0	35506	35694	35820	35862	35879	35898	2442	2452	2460	2463	2464	2464
C_STROKE	60_70	UKBB	C3_LYMPHNODES_SECONDARY_NAS	1.25362431227447	0.944053645909368	0.105951767071306	-0.569319401187746	-11.9202510073967	-11.9474047513292	0.303159063630576	0.30289783893224	0.57806624359544	1.00040179530436	319.517423327199	529.631138270173	3.54640784247094e-05	0.00182863105240487	0.854573187707381	0.569294560022413	0.970240188015052	0.982002868226044	1547	55412	1289	856	508	347	215	94	24	14	4	1	0	0	51875	52308	52656	52817	52949	53070	3771	3781	3791	3794	3795	3795
C_STROKE	60_70	UKBB	C3_LYMPHNODES_SECONDARY_NAS_EXALLC	1.32675723272224	1.01732858738644	0.186389071693034	-0.494123128085947	-11.9507159882781	-11.979355118979	0.303985936467461	0.303594491388415	0.578427591683092	1.00060376976699	337.897356395054	558.971111941016	1.27393503325157e-05	0.000805361578654249	0.74727538276718	0.621429795821217	0.971786390036767	0.982901780284871	1547	38472	1289	856	508	347	215	94	24	14	4	1	0	0	36253	36686	37034	37195	37327	37448	2453	2463	2473	2476	2477	2477
C_STROKE	60_70	UKBB	C3_MALE_GENITAL	0.477259703935538	0.0299906570595558	0.0684517881977886	-0.194005193820688	-1.35244317862346	-12.0033733904048	0.291480144724486	0.279821646742319	0.335417313058009	0.501340669824165	1.00059697014133	357.718492191902	0.101553999846096	0.914647959409831	0.838291395609054	0.698776357894562	0.176491694449316	0.97323171841181	1997	22520	1695	1420	980	572	326	118	38	26	14	5	1	0	20829	21104	21544	21952	22198	22406	1955	1967	1979	1988	1992	1993
C_STROKE	60_70	UKBB	C3_MALE_GENITAL_EXALLC	0.572299772962221	0.128620130221738	0.168032894177471	-0.0983961105625923	-1.25332697221869	-12.0004044264284	0.292714556466721	0.280940483997538	0.336363702838932	0.501954685194727	1.00087523813875	376.284937719562	0.0505658083894193	0.647081873591525	0.617386933245878	0.844589907026333	0.210485713353109	0.974558337014106	1997	16417	1695	1420	980	572	326	118	38	26	14	5	1	0	15349	15624	16064	16472	16718	16926	1332	1344	1356	1365	1369	1370
C_STROKE	60_70	UKBB	C3_MELANOMA	-0.0229440372383917	0.791696055746883	0.657481616900693	0.096045740951401	0.107244989452814	0.277564111737838	0.707770804712922	0.354675291253896	0.448122877348232	0.707672306475953	0.707574918642068	1.00032489025491	0.974139245228975	0.0256036342150102	0.142324247532852	0.892042127427183	0.87952848316112	0.781416195613595	876	55586	645	568	430	302	212	97	17	15	9	4	2	1	52009	52086	52224	52352	52442	52557	3791	3793	3799	3804	3806	3807
C_STROKE	60_70	UKBB	C3_MELANOMA_EXALLC	0.0480025866151954	0.86598728438378	0.727655432322492	0.170166727977927	0.186534867568216	0.355306472225223	0.7081324676309	0.355296859754433	0.448622863771089	0.707981606043867	0.707841207526621	1.00050869138927	0.945954730389691	0.0147948348067711	0.104808527974057	0.810055269599668	0.792144853822986	0.722495332055003	876	37756	645	568	430	302	212	97	17	15	9	4	2	1	35562	35639	35777	35905	35995	36110	2408	2410	2416	2421	2423	2424
C_STROKE	60_70	UKBB	C3_MESTOTHEL_SOFTTISSUE	1.70393081005858	1.51859697574194	-10.1429534773705	1.70273546004493	-10.2508150597202	-10.2093152548975	0.707793664304352	0.707701210813673	310.688330881909	1.00039700270549	432.242677766236	1065.92104810619	0.0160672863044515	0.0318876171243858	0.973956316264968	0.0887441704426824	0.98107960900969	0.992358035814394	159	56150	135	80	42	26	16	4	4	2	1	1	0	0	52325	52380	52418	52434	52444	52456	3845	3847	3848	3848	3849	3849
C_STROKE	60_70	UKBB	C3_MESTOTHEL_SOFTTISSUE_EXALLC	1.77661409083741	1.58441327392384	-10.2764887118626	1.76549640619709	-10.3767892720612	-10.3532923889502	0.708195438093803	0.708054865074896	344.647708745819	1.0006415761885	476.083538958702	1173.78637874007	0.0121193691754977	0.0252407264263631	0.976212704603416	0.0776706424442289	0.982610563563751	0.992962411911128	159	37517	135	80	42	26	16	4	4	2	1	1	0	0	35139	35194	35232	35248	35258	35270	2398	2400	2401	2401	2402	2402
C_STROKE	60_70	UKBB	C3_MULT_MYELOMA	1.61698215485677	1.07343929223474	0.882406219307248	-10.531169664601	-10.5294519645704	2.24558994034936	0.707811530501173	0.707696779850171	1.00041799895116	397.840191154719	429.713717816891	1.00032868916382	0.0223432645500582	0.1293154681954	0.377756513134168	0.978881780489835	0.980451062717292	0.024777629997909	149	56191	116	97	69	40	25	9	5	4	2	1	1	1	52388	52407	52435	52464	52479	52495	3831	3832	3834	3835	3835	3835
C_STROKE	60_70	UKBB	C3_MULT_MYELOMA_EXALLC	1.67383902382439	1.14116416333561	0.947547844063156	-10.5599918373291	-10.5583881408507	2.30789742086477	0.708249131964517	0.708043035403922	1.00065774867506	418.304117760503	452.050868779193	1.00053777045948	0.0181106643131656	0.107023792930826	0.343676994993657	0.979859725892594	0.981365794057083	0.0210739509344571	149	37492	116	97	69	40	25	9	5	4	2	1	1	1	35120	35139	35167	35196	35211	35227	2400	2401	2403	2404	2404	2404
C_STROKE	60_70	UKBB	C3_NONHODGKIN	1.74705037569815	0.866570266134854	-0.198066506704053	-12.1700943257232	-12.121481288487	-12.1754723270533	0.409399615998977	0.500783031403972	1.00038898851323	492.921372195432	497.070031740248	803.57225954265	1.97811017225446e-05	0.0835533761009074	0.843053285894293	0.980302448904795	0.980544825318436	0.987911168430221	421	55936	337	267	196	127	89	38	11	5	1	0	0	0	52198	52268	52339	52408	52446	52497	3811	3817	3821	3822	3822	3822
C_STROKE	60_70	UKBB	C3_NONHODGKIN_EXALLC	1.80276516989992	0.931491470055146	-0.13160633744103	-12.5384666332629	-12.5026584223542	-12.5819604959953	0.410042966127226	0.501222918304763	1.00060787983656	611.352353399832	624.505851930721	1013.98314457971	1.09996438953888e-05	0.0631069103477713	0.895358915500853	0.983637017875551	0.984027352582875	0.990099742319861	421	37686	337	267	196	127	89	38	11	5	1	0	0	0	35349	35419	35490	35559	35597	35648	2410	2416	2420	2421	2421	2421
C_STROKE	60_70	UKBB	C3_OESOPHAGUS	0.714409245951338	0.63586390669991	-10.314547296562	-10.2716479821539	-10.1488069321174	3.21527941340236	1.00057948834803	1.00042174375432	318.576493162278	399.108335273021	522.01626903966	1.00062351012777	0.475229965848553	0.525039876322612	0.974171413779961	0.979467518072974	0.984488862208593	0.00131230161015386	191	56163	173	101	43	27	12	6	2	1	0	1	1	1	52336	52408	52466	52482	52497	52503	3843	3844	3845	3844	3844	3844
C_STROKE	60_70	UKBB	C3_OESOPHAGUS_EXALLC	0.771302632729085	0.698131196821557	-11.3404965983142	-11.2952056498302	-11.1604278074402	3.2981132721988	1.00092765751355	1.00067293473815	548.691894464989	685.264816378483	901.988811261299	1.00098319792461	0.440951300038775	0.485388775597533	0.983510303196619	0.986849080951161	0.990127919855855	0.000984659037494379	191	37522	173	101	43	27	12	6	2	1	0	1	1	1	35136	35208	35266	35282	35297	35303	2402	2403	2404	2403	2403	2403
C_STROKE	60_70	UKBB	C3_ORALCAVITY	1.39453361019126	0.925040534321597	-10.2157866888117	-10.2173897890579	2.57181271219853	-10.3789390251135	1.00054342909209	1.00049108355906	326.735258363978	346.30371512657	0.578200805198205	694.055884584732	0.163385199826014	0.355181045713442	0.975057204821964	0.976462525208781	8.66906036562538e-06	0.988068847544937	109	56207	78	67	45	35	26	13	3	2	1	3	3	0	52379	52390	52412	52422	52431	52444	3856	3857	3858	3856	3856	3859
C_STROKE	60_70	UKBB	C3_ORALCAVITY_EXALLC	1.45902524892429	0.99372824323995	-11.2339426262099	-11.2345819352535	2.6416183890898	-11.4071488660563	1.0008725207476	1.00077869208872	565.011666863533	599.922495262182	0.578696122852297	1186.45768678562	0.144908546730966	0.320731866732991	0.98413696677406	0.98505911072449	5.00027067202643e-06	0.992328889732445	109	37379	78	67	45	35	26	13	3	2	1	3	3	0	35011	35022	35044	35054	35063	35076	2396	2397	2398	2396	2396	2399
C_STROKE	60_70	UKBB	C3_OVARY	1.69037356194994	0.502203549810208	0.948778322875167	-11.5014337505027	-11.5010342513843	-11.5014887908551	0.70878754857147	1.00093077771692	1.00091888200736	644.715202883862	661.712522389393	1625.2431659915	0.017084672710085	0.615852854459923	0.343176644283926	0.985766847678668	0.986132897061967	0.994353593402129	235	31964	196	150	93	57	38	11	4	2	1	0	0	0	30275	30321	30378	30414	30433	30460	1724	1726	1727	1728	1728	1728
C_STROKE	60_70	UKBB	C3_OVARY_EXALLC	1.81897430271387	0.616462883441996	1.06242338490546	-11.5054951956131	-11.5038182453677	-11.5057935281264	0.709698530191167	1.00144138650204	1.00143247713115	683.019385274331	701.780807360909	1727.65419964585	0.0103764901950789	0.538174658595455	0.288733683680502	0.986560230868308	0.986921403631646	0.994686305189728	235	22575	196	150	93	57	38	11	4	2	1	0	0	0	21487	21533	21590	21626	21645	21672	1123	1125	1126	1127	1127	1127
C_STROKE	60_70	UKBB	C3_PANCREAS	2.91642282485846	1.49560432540726	-9.16171218475308	2.89769926020356	-9.14919663999489	-8.94207098045048	0.409531840513302	1.00052668066091	294.188130593983	1.00047778607402	557.821572900898	1266.35901055434	1.06868847775e-12	0.134962199457383	0.975156008961412	0.00377572660436976	0.986913959929456	0.994365988612399	193	56188	177	61	22	7	4	1	7	1	0	1	0	0	52354	52470	52509	52524	52527	52530	3843	3849	3850	3849	3850	3850
C_STROKE	60_70	UKBB	C3_PANCREAS_EXALLC	2.97476189364011	1.57250253986335	-10.1752418059102	2.96227748618655	-10.1613288389523	-9.93618649201141	0.410298155110298	1.00083612915334	505.044045037615	1.00077413528597	958.494329256112	2154.8042711665	4.16020318499426e-13	0.116138795475108	0.983925918522169	0.00307652966298835	0.991541509128744	0.996320825141201	193	37573	177	61	22	7	4	1	7	1	0	1	0	0	35178	35294	35333	35348	35351	35354	2404	2410	2411	2410	2411	2411
C_STROKE	60_70	UKBB	C3_PROSTATE	0.488076735679171	0.0370404732872944	0.0778993180635363	-0.181501062088351	-1.32618109655459	-12.0028417265048	0.291481962343251	0.27981918136624	0.335418374070503	0.501338811188757	1.00059581366945	366.903760135123	0.0940389836410473	0.89468935781275	0.816347548047575	0.71732756666934	0.185041364523467	0.973902763553491	1973	22559	1678	1410	972	563	319	111	38	26	14	5	1	0	20859	21127	21565	21974	22218	22426	1957	1969	1981	1990	1994	1995
C_STROKE	60_70	UKBB	C3_PROSTATE_EXALLC	0.581081422868614	0.133398297762283	0.17541132389839	-0.0880279654770048	-1.2286071274015	-11.9999259318905	0.292717161723938	0.280936925947222	0.336365589753145	0.501953078752933	1.00087391379544	385.376946569852	0.0471300844540891	0.634905567201752	0.602025402716849	0.860788201060803	0.219621812608275	0.975159363530773	1973	16404	1678	1410	972	563	319	111	38	26	14	5	1	0	15330	15598	16036	16445	16689	16897	1331	1343	1355	1364	1368	1369
C_STROKE	60_70	UKBB	C3_RECTOSIGMOID_JUNCTION	-11.2293628333458	1.22616467909239	-11.252150274946	1.64740770632477	1.9494346345155	-11.2766336377343	455.574347616034	0.707731003174264	441.640555985337	1.00047461937605	1.00043177841671	1036.84549740025	0.980335091091368	0.0831793700741807	0.97967363811145	0.0996349047365254	0.0513440160084146	0.991322453995953	149	56162	124	100	59	31	15	8	3	3	2	2	1	0	52341	52365	52406	52434	52450	52457	3843	3843	3844	3844	3845	3846
C_STROKE	60_70	UKBB	C3_RECTOSIGMOID_JUNCTION_EXALLC	-11.5968194311721	1.30362988978375	-11.6425284853824	1.70976341362644	2.03369476347521	-11.673615182705	562.997365021625	0.708104018338669	555.005288302396	1.00075802812902	1.00069885424207	1300.08055193258	0.983566052931784	0.0656194080808273	0.983263740596881	0.0875494748688214	0.0421258745013724	0.992835773021115	149	37473	124	100	59	31	15	8	3	3	2	2	1	0	35098	35122	35163	35191	35207	35214	2397	2397	2398	2398	2399	2400
C_STROKE	60_70	UKBB	C3_RECTUM	0.826445155264215	0.733008314575017	0.0449955783658356	-11.0498921358621	-11.0974637960121	-11.0900285272153	0.707861089749413	0.578035496810681	1.00038884605931	336.05118859608	350.783459433218	493.728187306787	0.242998625624705	0.204761314291838	0.964124773869778	0.973769026406278	0.97476215595097	0.982079575848887	356	55997	290	245	158	92	60	27	6	4	1	0	0	0	52227	52272	52359	52425	52457	52490	3830	3832	3835	3836	3836	3836
C_STROKE	60_70	UKBB	C3_RECTUM_EXALLC	0.890334976062934	0.809241709701001	0.117908701389199	-12.0676748967161	-12.120107045849	-12.1101044937169	0.708299984326771	0.578437773549433	1.00061848413657	578.479851710468	607.576716196535	854.429139120352	0.208752666405587	0.161809217025832	0.90619774557003	0.983356528086661	0.984084635402133	0.988691698974124	356	37570	290	245	158	92	60	27	6	4	1	0	0	0	35233	35278	35365	35431	35463	35496	2397	2399	2402	2403	2403	2403
C_STROKE	60_70	UKBB	C3_RESPIRATORY_INTRATHORACIC	2.18715340694818	1.76112174881016	1.40771231828102	1.5363362541692	-10.5822800190631	-10.6635441408846	0.290343770703115	0.334512316465947	0.578093452940571	0.707692236305708	318.801437673496	699.940349251965	4.95957480958784e-14	1.40384751213631e-07	0.0148878916866498	0.029937965435986	0.973519920072246	0.987844752597881	637	55881	562	293	129	72	46	16	26	14	5	2	0	0	52143	52412	52576	52633	52659	52689	3787	3799	3808	3811	3813	3813
C_STROKE	60_70	UKBB	C3_RESPIRATORY_INTRATHORACIC_EXALLC	2.23593873552361	1.79859362871525	1.45088272869125	1.5816589833104	-10.6426030116841	-10.7381352164318	0.291177186489317	0.335116426678935	0.578470112481343	0.707993510277369	335.052072265113	741.623119443437	1.60382001352126e-14	8.00255957834911e-08	0.0121369341203408	0.0254829353911343	0.974660234584968	0.988447645825252	637	38086	562	293	129	72	46	16	26	14	5	2	0	0	35674	35943	36107	36164	36190	36220	2461	2473	2482	2485	2487	2487
C_STROKE	60_70	UKBB	C3_SECONDARY_NAS	2.11740083828598	1.74471503860612	0.261978124013823	-10.5303125630987	-10.5275893564656	-10.4725333307297	0.244471441932542	0.302820024156213	1.00040036534255	335.561526574935	418.023121760098	834.8950078208	4.67078639776906e-18	8.33411673805112e-09	0.793419141141511	0.974965559695653	0.979908017679258	0.989991970888756	1136	55701	1050	401	152	73	33	10	29	12	1	0	0	0	51975	52624	52873	52952	52992	53015	3783	3800	3811	3812	3812	3812
C_STROKE	60_70	UKBB	C3_SECONDARY_NAS_EXALLC	2.16715772474196	1.78342323574482	0.306922758403509	-10.592963108609	-10.5874122363988	-10.537077974429	0.245395451444239	0.303458791693111	1.0005927132376	353.870381901631	440.61514730371	882.617947777201	1.03477853407178e-18	4.17802152324532e-09	0.759040558511552	0.976119223173488	0.980829710508051	0.990474732419228	1136	38615	1050	401	152	73	33	10	29	12	1	0	0	0	36174	36823	37072	37151	37191	37214	2498	2515	2526	2527	2527	2527
C_STROKE	60_70	UKBB	C3_SECONDARY_RESPIRATORY_DIGESTIVE	2.3866222266808	1.470205819167	1.54718294002422	-10.7228568421074	-10.7260699330335	-10.718078808749	0.202505651126723	0.334582517995218	0.500829345111725	328.953366938781	406.832253600095	629.691938362425	4.63881251757821e-32	1.11206939782359e-05	0.00200668056675298	0.973996049631841	0.978966332795647	0.986419745651266	1436	55554	1316	500	189	86	45	15	38	13	4	0	0	0	51863	52679	52990	53093	53134	53164	3773	3798	3807	3811	3811	3811
C_STROKE	60_70	UKBB	C3_SECONDARY_RESPIRATORY_DIGESTIVE_EXALLC	2.42638406846421	1.50823633707986	1.58657007437367	-11.159733092848	-11.1994983502203	-11.2600753319414	0.203627660367906	0.335146427173315	0.501206767554949	418.183475298551	523.505668453877	839.784272395307	9.7935640654174e-33	6.78796598138793e-06	0.00154816606967744	0.978710010034864	0.982931941737193	0.989302048916536	1436	38898	1316	500	189	86	45	15	38	13	4	0	0	0	36479	37295	37606	37709	37750	37780	2501	2526	2535	2539	2539	2539
C_STROKE	60_70	UKBB	C3_SECONDARY_WITHOUT_SITESPEC	2.02093856587449	-11.5145978401259	0.986748819073345	-11.5271286412588	-11.5435551123392	-11.5109439216132	0.501008889255133	386.579560782175	1.00040490815376	806.939348354296	829.436782489617	1457.53612075038	5.48965380699436e-05	0.976237849953006	0.323961667445827	0.988602606628472	0.988895926401561	0.993698743494632	317	56105	286	121	68	33	17	11	4	0	1	0	0	0	52294	52459	52512	52547	52563	52569	3838	3842	3841	3842	3842	3842
C_STROKE	60_70	UKBB	C3_SECONDARY_WITHOUT_SITESPEC_EXALLC	2.09615015945898	-11.5401638566397	1.06063695926334	-11.5557056556264	-11.5725646252663	-11.5369318442823	0.501592893555672	406.347138393125	1.00064260244044	855.845349171045	868.201830517118	1540.58408898903	2.92810477305847e-05	0.977343310416997	0.289164694892858	0.989227213771357	0.989365033679537	0.994024958568399	317	37689	286	121	68	33	17	11	4	0	1	0	0	0	35306	35471	35524	35559	35575	35581	2410	2414	2413	2414	2414	2414
C_STROKE	60_70	UKBB	C3_SKIN	0.428656874848475	0.136104294253476	-0.154475510652689	0.110328812999581	-1.07283395427794	-1.05302914280013	0.237751973971525	0.206099964669174	0.278786001346825	0.302858570742884	0.57794470922367	1.00033677204577	0.0713947770659402	0.509010004725814	0.579509950354678	0.715640321875702	0.0634119945879342	0.292490139332928	4590	52342	3626	3171	2344	1600	1020	402	65	47	25	14	3	1	49771	50226	51053	51797	52377	52995	3470	3488	3510	3521	3532	3534
C_STROKE	60_70	UKBB	C3_SKIN_EXALLC	0.490199413338103	0.204091808375652	-0.087996785057695	0.177756303720533	-1.00043265870895	-0.981041391604129	0.238450221231907	0.206784067155162	0.279286515397385	0.303325811871165	0.578158870232554	1.00045779988531	0.0398044475223303	0.323652277919844	0.752703115980207	0.557859169401559	0.0835629875446917	0.326793745923623	4590	41033	3626	3171	2344	1600	1020	402	65	47	25	14	3	1	39366	39821	40648	41392	41972	42590	2566	2584	2606	2617	2628	2630
C_STROKE	60_70	UKBB	C3_STOMACH	1.04974472258452	2.12523059985865	-10.2946950465085	-10.1766840125916	-10.128124357648	4.61692719405745	1.00052814780868	0.578111102206041	372.974933280591	554.975801474898	809.006975888377	1.00335220048731	0.294090406457864	0.000236768343263767	0.977979926647803	0.985369877380781	0.990011380360284	4.19455055377263e-06	150	56180	135	66	34	12	5	1	4	3	0	1	1	1	52348	52417	52449	52471	52478	52482	3843	3844	3847	3846	3846	3846
C_STROKE	60_70	UKBB	C3_STOMACH_EXALLC	1.10734979702861	2.17900221959198	-10.6907986089843	-10.5661302287475	-10.5054619460749	4.67407481426515	1.00083787269703	0.578569055463281	468.602995437997	699.005426895632	1014.39785030694	1.00534796180188	0.268543580678534	0.000165756259764924	0.981798487564005	0.987939677130641	0.991736973758132	3.33207188058889e-06	150	37480	135	66	34	12	5	1	4	3	0	1	1	1	35083	35152	35184	35206	35213	35217	2408	2409	2412	2411	2411	2411
C_STROKE	60_70	UKBB	C3_THYROID_GLAND	1.66144412964465	-10.9181317637483	-10.8986247568097	-10.93327911089	-10.9013902520089	-10.8186229461061	1.00057791145052	407.956731641927	431.927290392409	543.636403266959	541.450542333905	720.959322470139	0.0968170201884879	0.978648792213331	0.9798694781228	0.983954520847268	0.98393673534038	0.988027496134883	104	56205	72	60	55	39	26	14	1	0	0	0	0	0	52388	52400	52405	52421	52434	52446	3848	3849	3849	3849	3849	3849
C_STROKE	60_70	UKBB	C3_THYROID_GLAND_EXALLC	1.74208064817943	-11.9399634602725	-11.915066896754	-11.9552153891188	-11.919924176044	-11.8311144049703	1.00090970814626	713.600444215731	751.270706672485	944.674660349234	943.933481476462	1255.11510589724	0.0817717331261748	0.986650417497357	0.987346173228738	0.989902738409107	0.989924638877512	0.992478997598652	104	37350	72	60	55	39	26	14	1	0	0	0	0	0	34990	35002	35007	35023	35036	35048	2391	2392	2392	2392	2392	2392
C_STROKE	60_70	UKBB	C3_TONSIL_BASETONGUE	-10.7856010729795	0.7791087350752	1.15316032833332	1.64358495277869	2.37847125903889	-10.7190316489352	436.82167397024	1.00078350176188	1.00070350686061	1.00082527206031	0.708367891260434	725.900552101208	0.980301366069854	0.43627502563407	0.249177425264052	0.100542416759136	0.000786001279026895	0.988218442553334	116	37342	82	76	54	36	23	14	2	2	2	3	2	0	34980	34986	35008	35026	35039	35048	2394	2394	2394	2393	2394	2396
C_STROKE	60_70	UKBB	C3_UNCERTAIN_SECONDARY	1.77419293483843	1.12761525121973	0.502773624855945	-0.78014037275729	-12.4186878564669	-12.4367363971123	0.182324883446945	0.225434684831459	0.409255304727469	1.0004124763913	369.358599345857	609.630973010664	2.22521785758439e-22	5.6750399629713e-07	0.219256136560321	0.435497588332367	0.973178334694805	0.983723937683338	2714	54697	2347	1328	714	442	265	113	56	26	7	1	0	0	51327	52346	52960	53232	53409	53561	3681	3711	3730	3736	3737	3737
C_STROKE	60_70	UKBB	C3_UNCERTAIN_SECONDARY_EXALLC	1.80962260469309	1.15915260774402	0.539709096462965	-0.742998179175572	-12.4299640952691	-12.4487082926129	0.183367571235323	0.226142847736156	0.409643778197553	1.00057132273428	378.505837345639	624.882201819822	5.68259385110685e-23	2.96349331564714e-07	0.187668285534114	0.457739677057919	0.973802533130253	0.984105844015406	2714	39927	2347	1328	714	442	265	113	56	26	7	1	0	0	37673	38692	39306	39578	39755	39907	2565	2595	2614	2620	2621	2621
C_STROKE	60_70	UKBB	C3_URINARY_TRACT	1.20058514702872	1.65158703745194	1.31146017141496	0.615701912862765	-10.3237095175532	1.5502832508037	0.578175444626495	0.379056709802086	0.578097512625458	1.0004647412678	261.693901956243	1.0004005950975	0.0378471180998731	1.31798574735956e-05	0.0232939088672969	0.538280091187575	0.968531966768536	0.121222552006802	328	56061	267	198	122	83	46	18	13	11	4	1	0	1	52284	52353	52429	52468	52505	52533	3825	3827	3834	3837	3838	3837
C_STROKE	60_70	UKBB	C3_URINARY_TRACT_EXALLC	1.26511179963927	1.71611772803288	1.37242717857072	0.681491390487168	-10.7003220940993	1.62734731567321	0.578646877696084	0.379697903312143	0.578527811984915	1.00073319784529	324.723719238472	1.00064621696514	0.0287916260322908	6.19295444499121e-06	0.0176789176543829	0.495876496451962	0.973712801193472	0.103886622482456	328	37598	267	198	122	83	46	18	13	11	4	1	0	1	35239	35308	35384	35423	35460	35488	2407	2409	2416	2419	2420	2419
C_STROKE	60_70	UKBB	CARDIAC_ARRHYTM	2.73597284216871	2.47764445455518	1.59692373549279	2.3327254345636	2.26743985770157	1.86241147109435	0.152420198698601	0.137348349841284	0.247468373729051	0.218809788674057	0.246972185600779	0.502424655689466	4.78190426113765e-72	9.60476313239593e-73	1.09627176082617e-10	1.54966190256351e-26	4.27295642363333e-20	0.000209855398673457	3178	45908	2505	1989	1363	855	534	233	140	99	52	39	20	4	45420	45936	46562	47070	47391	47692	1021	1062	1109	1122	1141	1157
C_STROKE	60_70	UKBB	CD2_BENIGN	0.382306950245785	0.283044507451107	0.185476031232641	0.275273010397016	0.183290847008479	0.435280201370282	0.215788755972751	0.169373747220291	0.202192511448419	0.231423351363844	0.251581456746386	0.35478764131673	0.0764489791024756	0.0946972186764884	0.358972916085719	0.234251580240665	0.466274111051385	0.219869455495308	7200	49993	5132	4577	3545	2677	1764	890	102	88	61	38	21	8	48678	49233	50265	51133	52046	52920	3281	3295	3322	3345	3362	3375
C_STROKE	60_70	UKBB	CD2_BENIGN_ASCENDING_COLON	-0.742458696617176	0.344393080208225	-0.828256009326925	1.60713950079171	0.363930679192213	1.97138741599934	1.00050806089109	0.448085071203602	1.00039011896376	0.409203083586632	1.00035537088191	1.00032532838008	0.458037852485413	0.442137571673436	0.407708435263418	8.58383122384233e-05	0.716006321041389	0.0487529044885615	741	55972	644	525	346	190	80	19	14	13	8	7	1	1	52253	52372	52551	52707	52817	52878	3802	3803	3808	3809	3815	3815
C_STROKE	60_70	UKBB	CD2_BENIGN_ASCENDING_COLON_EXALLC	-0.693068024985122	0.4134363171996	-0.765431156178845	1.67086500985874	0.431161682923445	2.03626789866017	1.00081553463491	0.44859606889912	1.00062213722326	0.409780109662417	1.00057913686435	1.0005517861801	0.488621336473583	0.356725417213106	0.444298192943483	4.55289246095333e-05	0.66653226624752	0.0418362918852231	741	37464	644	525	346	190	80	19	14	13	8	7	1	1	35172	35291	35470	35626	35736	35797	2375	2376	2381	2382	2388	2388
C_STROKE	60_70	UKBB	CD2_BENIGN_BREAST	1.81183727186124	2.34285990950463	-12.1693356055364	-12.1690523851912	-12.1689491593087	-12.1697286098607	1.00134994666295	0.579514159299608	829.122644492596	923.911237313424	970.489723251264	1241.83452682594	0.0703897082176911	5.28166443411923e-05	0.988289577602307	0.989491178484885	0.989995605311362	0.992181016922557	140	32028	81	74	71	58	36	37	4	3	0	0	0	0	30358	30365	30368	30381	30403	30402	1725	1726	1729	1729	1729	1729
C_STROKE	60_70	UKBB	CD2_BENIGN_BREAST_EXALLC	1.93120590410793	2.46317048894011	-12.1687629883422	-12.1685415702042	-12.1684849475944	-12.1690504986659	1.00211351649154	0.580716856415734	878.141201301212	979.885653563468	1028.47331041254	1320.62356990835	0.0539630724226638	2.21928780330126e-05	0.988943740066598	0.990091862383023	0.990559969178083	0.992647897303174	140	22346	81	74	71	58	36	37	4	3	0	0	0	0	21287	21294	21297	21310	21332	21331	1114	1115	1118	1118	1118	1118
C_STROKE	60_70	UKBB	CD2_BENIGN_CAECUM	0.451489632081026	-0.422220657821078	0.45743224017297	0.566744396928163	-11.0504611762791	-11.0746772375436	0.578210153174144	0.707651597866176	0.578057831349177	0.707675335463866	278.128476594981	613.438584400708	0.434896588365277	0.55074076817558	0.42875373082083	0.423216358087201	0.968307189251175	0.985596220659443	701	55988	593	476	296	190	104	31	8	7	5	2	0	0	52281	52398	52578	52684	52770	52843	3807	3808	3810	3813	3815	3815
C_STROKE	60_70	UKBB	CD2_BENIGN_CAECUM_EXALLC	0.517520887836242	-0.350202042599151	0.533465492024182	0.639560276468204	-12.0683098604831	-12.0952371655492	0.578726264535442	0.707976416303801	0.578479275821896	0.708021569771164	480.205654534258	1056.7238781989	0.371192835692599	0.620845697355051	0.356431562035644	0.366363404832571	0.979950039110589	0.990867631104647	701	37442	593	476	296	190	104	31	8	7	5	2	0	0	35163	35280	35460	35566	35652	35725	2379	2380	2382	2385	2387	2387
C_STROKE	60_70	UKBB	CD2_BENIGN_COLON	-0.097618228232061	0.455996251774496	0.18752359333681	0.87370933617181	0.279469020396328	0.485305405181848	0.379385503801975	0.22011129962069	0.302866174044943	0.268961935774824	0.40912329992266	0.707641069683959	0.796942435302928	0.0382969579954756	0.535808843729706	0.00116035697289055	0.494548452012463	0.492834637862721	3132	54476	2492	2135	1458	1026	557	190	54	50	32	21	7	2	51452	51809	52486	52918	53387	53754	3610	3614	3632	3643	3657	3662
C_STROKE	60_70	UKBB	CD2_BENIGN_COLON_EXALLC	-0.0462148607059694	0.519675587432642	0.250937502929178	0.931424371583196	0.343770075703371	0.552752328781501	0.380162105775444	0.221114496278554	0.303590979397936	0.269901420627437	0.409611315115745	0.707933705669084	0.903242587303359	0.0187605224035808	0.408483988838551	0.000558555211800313	0.401323857972335	0.434922052349897	3132	37255	2492	2135	1458	1026	557	190	54	50	32	21	7	2	35528	35885	36562	36994	37463	37830	2313	2317	2335	2346	2360	2365
C_STROKE	60_70	UKBB	CD2_BENIGN_COLON_NOS	1.39912096574508	0.0860360625593383	0.43325958815756	-11.0489681077409	-11.0536714127554	-11.0867808670321	0.707819718005596	1.00038700088303	1.00036728922592	396.742110482666	383.005099202886	611.971554929396	0.048079748780291	0.931464207766704	0.664941748655382	0.977782389604812	0.97697594731948	0.985545917371901	194	55881	153	135	100	66	51	18	4	2	1	0	0	0	52106	52124	52159	52193	52208	52241	3812	3814	3815	3816	3816	3816
C_STROKE	60_70	UKBB	CD2_BENIGN_COLON_NOS_EXALLC	1.46909751252985	0.159772878072725	0.507444458437162	-12.0815870743366	-12.0858041067813	-12.1179116030815	0.708251770556893	1.00062357123234	1.00058932235719	690.642459808376	667.754682893839	1063.8854833412	0.0380552760701764	0.873138426341468	0.612052671297626	0.986043110969594	0.98555974178102	0.99091209940616	194	37158	153	135	100	66	51	18	4	2	1	0	0	0	34826	34844	34879	34913	34928	34961	2369	2371	2372	2373	2373	2373
C_STROKE	60_70	UKBB	CD2_BENIGN_COLORECANI	0.00933967618717753	0.344572256101267	0.255142008699152	0.742462530005392	0.445621284092278	0.18338180340394	0.334936001435575	0.215151343670242	0.268786270978399	0.259976270653064	0.334395827970098	0.707633223098203	0.977753905902974	0.109258629794623	0.34249983148448	0.00429169519496397	0.182657799342215	0.795520975648368	3695	54128	2889	2499	1736	1269	702	249	61	55	38	24	10	2	51293	51683	52446	52913	53480	53933	3580	3586	3603	3617	3631	3639
C_STROKE	60_70	UKBB	CD2_BENIGN_COLORECANI_EXALLC	0.0625938810350457	0.408695717653787	0.320004678865996	0.800694638292325	0.510264038856608	0.250917640267889	0.335788895197183	0.216170148006396	0.269589895150115	0.260940456942668	0.334978402026163	0.707917463368999	0.852124481478597	0.0586750190199817	0.235225464852539	0.00215139512344508	0.127690058266852	0.723005590179568	3695	37183	2889	2499	1736	1269	702	249	61	55	38	24	10	2	35624	36014	36777	37244	37811	38264	2304	2310	2327	2341	2355	2363
C_STROKE	60_70	UKBB	CD2_BENIGN_CONNECTIVE_SOFT	-10.9524779804806	-10.9677826000341	-10.9216231148905	-10.9328806656717	-10.893137426232	-10.9014681440953	550.921677304935	429.3886498326	541.697277953388	596.762042324083	659.469643234228	869.955472042056	0.984138875191349	0.979622020931892	0.983914255312816	0.985383305023789	0.986821120518682	0.990001918757293	100	56195	63	54	40	32	21	16	0	0	0	0	0	0	52383	52392	52406	52414	52425	52430	3849	3849	3849	3849	3849	3849
C_STROKE	60_70	UKBB	CD2_BENIGN_CONNECTIVE_SOFT_EXALLC	-11.9661726054727	-11.9809166646872	-11.9280237952032	-11.9416540424884	-11.8997846435943	-11.9087050337294	944.861355082963	740.862843219612	936.706373324933	1024.22148503858	1141.92478573581	1491.80248810429	0.989895481377876	0.987097514913329	0.989840008465138	0.990697475435312	0.991685544685001	0.993630744655302	100	37270	63	54	40	32	21	16	0	0	0	0	0	0	34925	34934	34948	34956	34967	34972	2382	2382	2382	2382	2382	2382
C_STROKE	60_70	UKBB	CD2_BENIGN_DESCENDING_COLON	0.421775685325035	1.15757806050718	-0.365730330659797	-11.1124237873459	0.557828966892055	-11.1038872893188	0.70791678514627	0.379096520900642	1.00041563986767	275.513400503569	1.00037190304374	560.474446147111	0.55130991518573	0.00226175132506891	0.714679708972591	0.967827234648301	0.577102813367609	0.984193675977831	493	56052	404	342	225	147	72	30	11	9	2	1	1	0	52320	52382	52499	52577	52652	52694	3810	3812	3819	3820	3820	3821
C_STROKE	60_70	UKBB	CD2_BENIGN_DESCENDING_COLON_EXALLC	0.4749974246422	1.22554912275122	-0.29685250330594	-12.1530801380414	0.628611071853304	-12.1472841666247	0.708425492803333	0.379765218809399	1.00066461651196	478.436494901878	1.0006020375258	977.396899856123	0.502540787053724	0.00125041638222742	0.766729655410901	0.979734588776724	0.529851412165846	0.990083986360664	493	37373	404	342	225	147	72	30	11	9	2	1	1	0	35081	35143	35260	35338	35413	35455	2370	2372	2379	2380	2380	2381
C_STROKE	60_70	UKBB	CD2_BENIGN_ENDOCRINE_OTH	0.746588899749237	0.887021385544341	0.371043064258261	-11.0475196842479	0.981249067274937	-10.9995363380666	1.00056397916239	0.707764692621628	1.00044366717797	356.1935023068	1.00038362556427	644.258630341898	0.455565889822093	0.210106881981401	0.710728016322401	0.975257178153216	0.326655482424131	0.986378243999016	221	56157	167	147	124	82	45	20	5	4	2	1	1	0	52371	52391	52414	52456	52493	52518	3835	3836	3838	3839	3839	3840
C_STROKE	60_70	UKBB	CD2_BENIGN_ENDOCRINE_OTH_EXALLC	0.828351593404716	0.966061196251296	0.450921005142679	-11.0674381708332	1.05890551111979	-11.0180347257722	1.00087772650879	0.708147530993642	1.00070559825908	372.700666312906	1.00062501098752	676.412436985483	0.407882812155149	0.172501813687834	0.652275660525605	0.976310102965165	0.289944172042706	0.987003889082993	221	37298	167	147	124	82	45	20	5	4	2	1	1	0	34966	34986	35009	35051	35088	35113	2381	2382	2384	2385	2385	2386
C_STROKE	60_70	UKBB	CD2_BENIGN_EXALLC	0.456306128775791	0.365423456608638	0.267560912713068	0.356242477069632	0.267193749715017	0.519713427530766	0.217010225842151	0.170672358977597	0.203259631627447	0.232396851205939	0.25235589075478	0.355365479429307	0.0354925152166312	0.0322674538893825	0.188056436627368	0.12529907090158	0.289692078400579	0.143610860611361	7200	35364	5132	4577	3545	2677	1764	890	102	88	61	38	21	8	35161	35716	36748	37616	38529	39403	2169	2183	2210	2233	2250	2263
C_STROKE	60_70	UKBB	CD2_BENIGN_HEAMANGIOMA_LYMPHANGIOMA	-12.0269890025661	1.0320655757692	0.171285993450725	0.503239918997654	-11.9912238839238	-12.0448806055119	523.817253255984	0.578052401528047	1.00043159004001	1.00046586676354	487.616420281883	708.882902328242	0.98168195930048	0.0741934252867697	0.864056993541617	0.614960345215703	0.980380791605297	0.986443512985114	291	56066	195	177	142	112	84	47	5	5	2	1	0	0	52322	52340	52375	52405	52433	52470	3835	3835	3838	3839	3840	3840
C_STROKE	60_70	UKBB	CD2_BENIGN_HEAMANGIOMA_LYMPHANGIOMA_EXALLC	-12.0475185429528	1.11047697196739	0.251104966660325	0.584759093213009	-12.0073922946076	-12.0649781724216	551.23624275888	0.578466806004932	1.00068229653891	1.00074110337339	513.276561192439	745.796806394536	0.982563258552678	0.0548970617621378	0.801865326111002	0.559000971036411	0.981336301161711	0.987092945609295	291	37269	195	177	142	112	84	47	5	5	2	1	0	0	34979	34997	35032	35062	35090	35127	2381	2381	2384	2385	2386	2386
C_STROKE	60_70	UKBB	CD2_BENIGN_HEMANGIOMA	-12.032269933267	1.0527491306195	0.194294432227165	0.513450692226883	-11.9961316483884	-12.0451616901326	530.67821407467	0.578054770736035	1.00043818565866	1.00046880677888	493.017450428535	709.023920934241	0.981910808363091	0.0685775692489907	0.846011975729871	0.607804364559195	0.980587738146498	0.986445892724668	285	56074	189	173	139	111	83	47	5	5	2	1	0	0	52330	52346	52380	52408	52436	52472	3835	3835	3838	3839	3840	3840
C_STROKE	60_70	UKBB	CD2_BENIGN_HEMANGIOMA_EXALLC	-12.0536345151158	1.13021429785959	0.273191132895881	0.594243366894138	-12.0130482947925	-12.0656415296987	558.338528752982	0.578470744976065	1.00069211585936	1.00074568403854	519.009686250824	745.980793789783	0.982776288234471	0.0507252513605619	0.78485153692433	0.552645501568995	0.981533735813681	0.987095419285494	285	37263	189	173	139	111	83	47	5	5	2	1	0	0	34975	34991	35025	35053	35081	35117	2379	2379	2382	2383	2384	2384
C_STROKE	60_70	UKBB	CD2_BENIGN_LEIOMYOMA_UTERI	0.755187196051872	-0.555336329203587	0.283392969433887	-12.0069824421965	-0.387369405779888	-0.00628753171672158	0.708916928240516	1.00106524140987	0.708531507803646	376.100149930529	1.00132145635644	1.00136142489127	0.286754236837153	0.579068823872039	0.689176926714177	0.97453189315722	0.698861195608183	0.994990129045084	859	31091	456	415	361	312	298	232	5	4	3	1	1	1	29809	29850	29904	29953	29967	30033	1680	1681	1682	1684	1684	1684
C_STROKE	60_70	UKBB	CD2_BENIGN_LEIOMYOMA_UTERI_EXALLC	0.874534719445509	-0.431798435960631	0.398540490122912	-13.0092600395205	-0.26195084078242	0.123142187928735	0.709901028770632	1.00164525938878	0.709314759948557	659.729286107948	1.00204035208905	1.00209789944733	0.217982419679386	0.666403525924612	0.574206702448634	0.984267463487458	0.793770596132777	0.902198647829687	859	21852	456	415	361	312	298	232	5	4	3	1	1	1	21154	21195	21249	21298	21312	21378	1096	1097	1098	1100	1100	1100
C_STROKE	60_70	UKBB	CD2_BENIGN_LIPOMATOUS	0.0446040657451374	-1.27943136538216	0.0342885533596163	0.415935775600377	0.722778230949175	0.0823547655453361	0.707842136939847	1.00043714513791	0.578074687747842	0.5780582260871	0.500738586703664	1.00041620537479	0.949755242098277	0.200942024071933	0.952701140501144	0.471808521753455	0.148900990230266	0.93439185047099	870	55375	595	551	457	333	228	130	10	10	10	7	5	1	51861	51905	51999	52123	52228	52326	3779	3779	3779	3782	3784	3788
C_STROKE	60_70	UKBB	CD2_BENIGN_LIPOMATOUS_EXALLC	0.12419315535577	-1.20063781340345	0.113387144862148	0.497570333107696	0.808637175924323	0.16036182836534	0.708274615588587	1.00071015348116	0.578511313234236	0.578485072204068	0.501185889413155	1.00066027857708	0.860807730459456	0.230222547684522	0.844611617093989	0.389719321882665	0.106647296425015	0.87267940612799	870	36884	595	551	457	333	228	130	10	10	10	7	5	1	34802	34846	34940	35064	35169	35267	2347	2347	2347	2350	2352	2356
C_STROKE	60_70	UKBB	CD2_BENIGN_LIPO_NOS	-11.0326641247346	0.845411792636723	1.22652627982543	-10.9250809529546	-10.9022539876598	-10.8689284576638	509.505121997803	1.0004152435004	1.00050965317238	575.273684657839	621.625209067036	815.863637984593	0.982724208008934	0.398076845062397	0.220235746065103	0.984848204081281	0.986007172675325	0.98937090305746	107	56189	75	69	54	36	24	13	2	2	1	0	0	0	52372	52378	52393	52411	52423	52434	3847	3847	3848	3849	3849	3849
C_STROKE	60_70	UKBB	CD2_BENIGN_LIPO_NOS_EXALLC	-11.0533712132258	0.925328613185792	1.29997062416201	-10.9343924898595	-10.9099084285491	-10.8747908485926	534.873179554967	1.00066449626501	1.00079882981875	604.340104900649	653.727514220448	856.2961962025	0.983512565435608	0.355114620140229	0.193966924198068	0.985564573823985	0.986684905789349	0.989867297643138	107	37280	75	69	54	36	24	13	2	2	1	0	0	0	34925	34931	34946	34964	34976	34987	2385	2385	2386	2387	2387	2387
C_STROKE	60_70	UKBB	CD2_BENIGN_LIPO_SKIN_LIMBS	1.72436456403947	-11.9975718182613	-11.9864248563009	0.739001199562039	-11.9710570442662	-12.0368317709538	0.707897422129648	508.951385754622	514.154942174164	1.00042532967671	531.14801032692	761.353613853045	0.0148549510275621	0.981193113750977	0.981400709561756	0.460097072994541	0.982018735214896	0.987386147532474	191	56044	126	114	108	83	69	40	3	1	1	1	0	0	52265	52277	52283	52308	52322	52351	3841	3843	3843	3843	3844	3844
C_STROKE	60_70	UKBB	CD2_BENIGN_LIPO_SKIN_LIMBS_EXALLC	1.80008073364041	-12.0661019996384	-12.04840724092	0.825595270786974	-12.0291275409387	-12.1024739981769	0.708337289897444	549.548382218907	554.090394393795	1.00067312887872	571.954739097236	815.802566725073	0.0110448613634497	0.982482737952396	0.982651782612113	0.409348931365604	0.983220442163938	0.988163774714318	191	37178	126	114	108	83	69	40	3	1	1	1	0	0	34861	34873	34879	34904	34918	34947	2379	2381	2381	2381	2382	2382
C_STROKE	60_70	UKBB	CD2_BENIGN_LIPO_SKIN_TRUNK	-12.0649921299956	-12.067478643192	-12.0881156167766	0.749770716629711	1.66615975145659	1.13955173841561	675.933957738873	470.133202432011	533.99825949013	1.00045973748097	0.57798641799701	1.00052892069832	0.985759023206932	0.979521978758525	0.98193983410689	0.453600378085287	0.00394286421570514	0.254724291063075	211	55986	124	125	105	79	59	48	3	4	4	4	4	1	52229	52228	52248	52274	52294	52305	3841	3840	3840	3840	3840	3843
C_STROKE	60_70	UKBB	CD2_BENIGN_LIPO_SKIN_TRUNK_EXALLC	-12.1711830462628	-12.1694935748473	-12.1918036534689	0.830703580476363	1.7446586581952	1.20814048330641	741.575744792103	515.30214171537	583.943613176895	1.00073234919357	0.578379504328804	1.00083358090705	0.986905231009103	0.981158726594566	0.983342663564614	0.406484700362132	0.00255744930743573	0.22738045074333	211	37146	124	125	105	79	59	48	3	4	4	4	4	1	34850	34849	34869	34895	34915	34926	2380	2379	2379	2379	2379	2382
C_STROKE	60_70	UKBB	CD2_BENIGN_LIPO_SPERMATIC	-13.0076469560615	-13.0073596698815	-13.0072516899017	-13.0068762094896	-13.0079772812464	-13.0080985406144	832.208672857695	616.190035314713	728.870968671136	988.316772676007	1334.95362268401	2276.02696064693	0.987529355988136	0.983158441161951	0.985761904492635	0.989499635719367	0.992225422798681	0.995439902660568	190	23981	148	130	97	56	29	11	0	0	0	0	0	0	21921	21939	21972	22013	22040	22058	2102	2102	2102	2102	2102	2102
C_STROKE	60_70	UKBB	CD2_BENIGN_LIPO_SPERMATIC_EXALLC	-14.0117122880644	-14.0113285377128	-14.0112000470741	-14.0106690614695	-14.0121147345048	-14.0121573418612	1417.44091348929	1049.60602308701	1244.99295637336	1671.95732762206	2276.44396784025	3844.36271452853	0.992112865710723	0.989349250621662	0.991020765089497	0.99331396470769	0.995088840502005	0.997091830276614	190	14864	148	130	97	56	29	11	0	0	0	0	0	0	13649	13667	13700	13741	13768	13786	1257	1257	1257	1257	1257	1257
C_STROKE	60_70	UKBB	CD2_BENIGN_MELANOCYTIC	-0.197365903823174	-0.866464109055724	0.413741805491607	-11.9862613258987	-11.9939063161271	-11.9056953440207	1.00055450051739	1.0004297573239	0.578054124830143	324.037289085091	323.654738413347	541.053505837517	0.843626798912403	0.386439766946742	0.474146195128136	0.97049267892469	0.970438984285842	0.982444242857692	600	55716	419	399	335	268	188	90	5	4	3	0	0	0	52067	52087	52151	52218	52298	52396	3825	3826	3827	3830	3830	3830
C_STROKE	60_70	UKBB	CD2_BENIGN_MELANOCYTIC_EXALLC	-0.123338952494267	-0.791767862039933	0.490052542390937	-12.9987787724145	-13.0078727200923	-12.9129026905854	1.00086590393396	1.00067346881234	0.578457727666176	558.992395161727	559.226304835303	935.566687894178	0.901923192179746	0.428806876767089	0.396899881891995	0.98144770782102	0.981442494939941	0.988987766760266	600	37195	419	399	335	268	188	90	5	4	3	0	0	0	34990	35010	35074	35141	35221	35319	2381	2382	2383	2386	2386	2386
C_STROKE	60_70	UKBB	CD2_BENIGN_MELANOCYTIC_FACE	-11.9568214743877	-11.9520405493338	0.760587394211139	-11.9369254017671	-11.9688704680573	-11.9617758251559	730.758402309261	527.970873231751	1.00042030942696	688.306348606406	652.28338051257	944.364316710541	0.986945428813989	0.981939279867464	0.447094497334949	0.9861634124107	0.985360287600411	0.989893877946732	146	56070	102	96	78	61	45	26	1	1	1	0	0	0	52273	52279	52297	52314	52330	52349	3840	3840	3840	3841	3841	3841
C_STROKE	60_70	UKBB	CD2_BENIGN_MELANOCYTIC_FACE_EXALLC	-11.9704579841163	-11.9609989979833	0.835416811562527	-11.9472702498292	-11.9801751902531	-11.9740635060549	764.255184787922	554.000648184581	1.00066751702335	723.392342634239	682.519613091101	993.765018710888	0.987503319186054	0.982774830526694	0.403796804088753	0.986823043908847	0.985995558500864	0.990386369967811	146	37234	102	96	78	61	45	26	1	1	1	0	0	0	34893	34899	34917	34934	34950	34969	2384	2384	2384	2385	2385	2385
C_STROKE	60_70	UKBB	CD2_BENIGN_MELANOCYTIC_TRUNK	-12.0712772745873	-0.0446918197896487	0.858700209415562	-12.0547881292309	-12.0622216886344	-11.9582911411982	577.493759682896	1.0004321015337	0.707684794371503	520.595424427864	527.687622057119	930.66174853806	0.983323136795488	0.964368340296017	0.224979367133162	0.981526019230319	0.981763031806877	0.989748076198062	247	56136	170	165	139	103	74	36	3	3	2	0	0	0	52360	52365	52391	52427	52456	52494	3850	3850	3851	3853	3853	3853
C_STROKE	60_70	UKBB	CD2_BENIGN_MELANOCYTIC_TRUNK_EXALLC	-12.0916250428723	0.027413655567176	0.936677459135877	-12.0735509732653	-12.0817431996382	-11.9696629672394	605.519602860227	1.00068997575855	0.708032603179301	545.424008118616	554.159277580133	975.208453363974	0.984068096656171	0.978144882500311	0.185858710509385	0.98233940365533	0.982605952591055	0.990207048085664	247	37305	170	165	139	103	74	36	3	3	2	0	0	0	34992	34997	35023	35059	35088	35126	2387	2387	2388	2390	2390	2390
C_STROKE	60_70	UKBB	CD2_BENIGN_MENINGES	2.37577317887936	0.69189025645189	0.996058330943055	-10.3591795737499	-10.3172286407078	-10.4362442144982	0.578299781995811	1.00044719676219	1.00046030678624	386.87338308526	481.100104178974	722.696967907244	3.98748718894313e-05	0.489200507220036	0.319444510724108	0.97863786394421	0.982890615805119	0.988478395367188	139	56202	105	92	73	46	24	14	5	2	1	0	0	0	52392	52405	52424	52451	52473	52483	3839	3842	3843	3844	3844	3844
C_STROKE	60_70	UKBB	CD2_BENIGN_MENINGES_CEREBRAL	2.63069137171924	0.9392290375609	1.24029899497543	-10.4172101821651	-10.367905677584	-10.5740333110075	0.57837656368824	1.00047594772389	1.00050142855341	428.275110480057	560.793296003937	931.827387710296	5.40538046436584e-06	0.347842566174559	0.215094744975193	0.980594455645692	0.985249608553179	0.990946094768419	110	56223	84	73	57	40	18	10	5	2	1	0	0	0	52402	52413	52429	52446	52468	52476	3842	3845	3846	3847	3847	3847
C_STROKE	60_70	UKBB	CD2_BENIGN_MENINGES_CEREBRAL_EXALLC	2.71958296771312	1.03208109913571	1.32886857702745	-10.5129588102391	-10.4561068509188	-10.6960163984737	0.578950542183637	1.00074622249301	1.00078791055501	472.152581641173	615.228316322244	1031.77884077111	2.63448031568393e-06	0.302394761897762	0.184236794451632	0.98223575429675	0.986440213513485	0.991728815172464	110	37323	84	73	57	40	18	10	5	2	1	0	0	0	34955	34966	34982	34999	35021	35029	2389	2392	2393	2394	2394	2394
C_STROKE	60_70	UKBB	CD2_BENIGN_MENINGES_EXALLC	2.4634863836991	0.783554738315411	1.08035842292205	-10.3862048486925	-10.3422468691511	-10.4697526446581	0.578834794154949	1.0007013569727	1.00071799683517	411.388750420554	512.204594210628	764.881175215426	2.0817216290653e-05	0.433623840059763	0.280327787800656	0.979858194417623	0.983890502920547	0.989078835501488	139	37326	105	92	73	46	24	14	5	2	1	0	0	0	34966	34979	34998	35025	35047	35057	2389	2392	2393	2394	2394	2394
C_STROKE	60_70	UKBB	CD2_BENIGN_OTHERDIGESTIVE	1.46851848666955	-11.1453097415589	-11.1565254406576	1.39477125461331	2.36045785420623	2.87090455214667	1.00065887027697	408.854403540893	456.172543212044	1.00041934896981	0.707683063917166	1.00040040855172	0.142226073959245	0.978252479959852	0.980488233635535	0.163261262166356	0.000851543784477116	0.00410789333659243	109	56053	85	71	53	41	21	8	3	3	4	4	3	1	52240	52254	52272	52284	52304	52317	3834	3834	3833	3833	3834	3836
C_STROKE	60_70	UKBB	CD2_BENIGN_OTHERDIGESTIVE_EXALLC	1.5416338731278	-11.1568658289045	-11.1716293154377	1.47472321333701	2.44902317101166	2.96131406691692	1.00103929307421	429.052588042751	478.12174195501	1.00067278565941	0.708027741280603	1.00064261149226	0.12355222996851	0.979254552645121	0.9813585981175	0.140553842092005	0.000542312249935959	0.00308226403878752	109	37207	85	71	53	41	21	8	3	3	4	4	3	1	34847	34861	34879	34891	34911	34924	2381	2381	2380	2380	2381	2383
C_STROKE	60_70	UKBB	CD2_BENIGN_OTHER_NOS	-11.9538562733062	-11.9503455469391	-11.9691971416751	1.27355799487314	-11.9606420823454	-11.8720514543828	826.752427817784	610.53068642527	709.146973522587	1.00055002683299	770.504726237199	1049.55649677241	0.988463940681805	0.984383442801029	0.986533702392715	0.203068474765009	0.9876148346967	0.990974926464589	135	56189	82	74	62	53	42	21	1	1	1	1	0	0	52390	52398	52410	52419	52430	52451	3851	3851	3851	3851	3852	3852
C_STROKE	60_70	UKBB	CD2_BENIGN_OTHER_NOS_EXALLC	-11.9651250523649	-11.9655278479155	-11.9829192933057	1.35316498980193	-11.9760948559776	-11.8788458173513	870.589319978987	640.203076614145	745.239044662878	1.00085944772389	808.868818574768	1105.86045393356	0.98903445311265	0.985088240793076	0.987171130668711	0.176374351138826	0.988186969439944	0.991429510496492	135	37290	82	74	62	53	42	21	1	1	1	1	0	0	34954	34962	34974	34983	34994	35015	2388	2388	2388	2388	2389	2389
C_STROKE	60_70	UKBB	CD2_BENIGN_OVARY	0.935031482062996	-13.006845734127	-13.0069809203419	-13.0070200921653	-13.0065701473623	-13.006867241785	1.00118441464135	795.825114274266	901.936070430866	1119.18037795739	1087.27473296318	1856.63646837133	0.350342413125831	0.986960075525261	0.988493963276777	0.990727261577993	0.990455499712307	0.994410379282802	246	31991	182	160	127	84	65	34	1	0	0	0	0	0	30325	30347	30380	30423	30442	30473	1729	1730	1730	1730	1730	1730
C_STROKE	60_70	UKBB	CD2_BENIGN_OVARY_EXALLC	1.05904181431559	-13.0113648229321	-13.0116119442525	-13.0116399790056	-13.0109540131466	-13.0114406731059	1.00182652684534	846.044355271107	949.74856084557	1186.10744147159	1159.68543628632	1967.1590091157	0.290460943971331	0.987729771112358	0.989069275851643	0.991247354106524	0.991048416045633	0.994722565953754	246	22326	182	160	127	84	65	34	1	0	0	0	0	0	21273	21295	21328	21371	21390	21421	1116	1117	1117	1117	1117	1117
C_STROKE	60_70	UKBB	CD2_BENIGN_PARATHYROID	1.53801010756755	0.994174306487233	-10.8901938861815	-10.9378945575722	-10.8710811385926	-10.8708796013806	1.00060508869155	1.00048385630327	437.336656617058	541.653364122615	713.726466856194	990.817490182027	0.124273710698516	0.320372107402717	0.980133794998116	0.983888987527335	0.987847539877902	0.991246084100424	110	56231	82	72	60	37	19	7	2	1	0	0	0	0	52410	52420	52432	52455	52473	52485	3847	3848	3849	3849	3849	3849
C_STROKE	60_70	UKBB	CD2_BENIGN_PARATHYROID_EXALLC	1.63502840694966	1.07958134733003	-10.9002250470282	-10.9551099848986	-10.8833723179277	-10.8818216986696	1.00095242596391	1.00076538169885	462.672961264656	567.864344237368	755.35511177744	1042.37609887195	0.102369629357018	0.280696653594693	0.981204181937148	0.984608346958402	0.988504248978202	0.991670684089922	110	37305	82	72	60	37	19	7	2	1	0	0	0	0	34948	34958	34970	34993	35011	35023	2383	2384	2385	2385	2385	2385
C_STROKE	60_70	UKBB	CD2_BENIGN_RECTOSIGMOID_JUNC	1.29555806714034	0.688685377239459	-11.0224655484313	-11.0355168800497	-11.0423832113273	-10.7905192776847	1.00063737355386	1.00042982178962	461.759577088161	533.31215396049	730.273265865004	2556.21735404335	0.195412407514485	0.4912075389741	0.980955847186504	0.983491018982482	0.987935733430876	0.996631912715961	112	56221	92	79	48	39	16	2	2	1	0	0	0	0	52389	52402	52433	52442	52465	52479	3850	3851	3852	3852	3852	3852
C_STROKE	60_70	UKBB	CD2_BENIGN_RECTOSIGMOID_JUNC_EXALLC	1.35348678274282	0.759308494527114	-11.0409884628513	-11.0588531452879	-11.0632579674437	-10.7915393065025	1.00105414673923	1.00068674001821	486.55116988339	558.817821656178	766.446465937578	2670.67650424459	0.176355638501243	0.447979741247122	0.98189567968338	0.984211111501939	0.988483349333116	0.996775955771871	112	37306	92	79	48	39	16	2	2	1	0	0	0	0	34940	34953	34984	34993	35016	35030	2384	2385	2386	2386	2386	2386
C_STROKE	60_70	UKBB	CD2_BENIGN_RECTUM	0.551686331881436	-0.0205777614529102	0.295399354229814	0.674243924475916	0.504482674125507	-11.0327589110459	0.501036080313972	0.500810995480317	0.500767267338192	0.500913244069641	0.577941821962281	324.574860154902	0.270857042217363	0.967225041889912	0.55526205455246	0.178293053843464	0.382720172778065	0.97288399623791	954	55760	716	626	449	355	214	83	15	12	10	6	3	0	52172	52262	52439	52533	52674	52805	3811	3814	3816	3820	3823	3826
C_STROKE	60_70	UKBB	CD2_BENIGN_RECTUM_ANAL	0.54401058543576	-0.0267265761201072	0.284439951685562	0.661861322592005	0.785860076310852	-11.0333991256606	0.501035913238528	0.500811936429948	0.500768028597988	0.500906801641	0.500682839344832	324.826828172394	0.277580036243861	0.957439902787858	0.570029935385253	0.186392593816538	0.116513642378346	0.972903450342188	961	55750	721	631	453	358	216	83	16	13	11	7	4	0	52166	52256	52434	52529	52671	52804	3808	3811	3813	3817	3820	3824
C_STROKE	60_70	UKBB	CD2_BENIGN_RECTUM_ANAL_EXALLC	0.6113043365954	0.0476625568943731	0.361676315429056	0.732691756779196	0.863242999020607	-11.05026014968	0.501663235190827	0.501294773408655	0.501226814860375	0.501477747127287	0.501097529082811	340.531885650829	0.223013067127426	0.924252155499528	0.470551425778722	0.143997509986014	0.084941965059141	0.974113188149769	961	37284	721	631	453	358	216	83	16	13	11	7	4	0	35136	35226	35404	35499	35641	35774	2372	2375	2377	2381	2384	2388
C_STROKE	60_70	UKBB	CD2_BENIGN_RECTUM_EXALLC	0.618424390052942	0.0530644110417912	0.372227449500241	0.744158613490039	0.581651327413774	-11.0486216674205	0.501663898696981	0.501293384695477	0.50122546556871	0.501488648138117	0.578301449013688	340.017616298987	0.217670376023122	0.9156973984987	0.457702842417153	0.13783565901685	0.314515339874788	0.974077891503261	954	37288	716	626	449	355	214	83	15	12	10	6	3	0	35137	35227	35404	35498	35639	35770	2374	2377	2379	2383	2386	2389
C_STROKE	60_70	UKBB	CD2_BENIGN_SALIVARY	1.54783279922323	-11.0158648454998	-11.0094406279177	-10.9741414067308	-11.0101575982682	-10.9444340657704	1.00054013738113	401.234830928486	415.52180821599	456.670841210503	453.986629541055	859.22493915397	0.121863918851118	0.978096905521381	0.978862156300117	0.980828083295807	0.980651470538639	0.989837167843302	102	56214	71	65	60	46	33	16	1	0	0	0	0	0	52392	52398	52403	52417	52430	52447	3852	3853	3853	3853	3853	3853
C_STROKE	60_70	UKBB	CD2_BENIGN_SALIVARY_EXALLC	1.61733736901985	-12.044384225014	-12.0392063315111	-11.9971206044205	-12.0356842514571	-11.9667797601927	1.00084300387803	699.429616206551	724.44547808054	792.29597711169	791.395205424091	1500.23040283606	0.106099697775699	0.986260871632164	0.986740955649786	0.987918717509141	0.987866092176475	0.993635639203265	102	37282	71	65	60	46	33	16	1	0	0	0	0	0	34928	34934	34939	34953	34966	34983	2384	2385	2385	2385	2385	2385
C_STROKE	60_70	UKBB	CD2_BENIGN_SIGMOID_COLON	0.275415998641417	0.760134974245165	0.11592471560859	0.672678304317043	0.491408945742082	0.60872199035229	0.448433527440655	0.268822872028478	0.448122845623051	0.409438938257081	0.50072460396475	1.00036995586348	0.539100668717032	0.00468921423486885	0.795874751511666	0.100398028927081	0.326397672862327	0.542857979034282	1538	55471	1211	1043	697	540	289	87	32	28	16	11	5	1	52037	52205	52551	52708	52959	53161	3729	3733	3745	3750	3756	3760
C_STROKE	60_70	UKBB	CD2_BENIGN_SIGMOID_COLON_EXALLC	0.33484040168849	0.828150443072344	0.184175653650463	0.736210831830147	0.559271925736335	0.685258018829126	0.449140342828546	0.269700115928266	0.448643012543771	0.410148359689606	0.5011593351158	1.00058601772189	0.455961066873746	0.00213604554867006	0.681426620969587	0.0726558263139642	0.264440833587463	0.493434364025129	1538	37256	1211	1043	697	540	289	87	32	28	16	11	5	1	35205	35373	35719	35876	36127	36329	2346	2350	2362	2367	2373	2377
C_STROKE	60_70	UKBB	CD2_BENIGN_SKIN	-12.0368987594285	0.153802393971609	-12.0382851356278	-0.225748374726263	-0.144579468010754	1.54490020659883	436.284115122686	0.707763159689531	323.346471594453	1.00039450928654	1.00034458973919	0.707847340915137	0.977989486494512	0.82796854617645	0.97030138192725	0.82146637655432	0.885082233418808	0.0290702157803866	448	55735	304	284	256	207	143	73	2	2	1	3	2	2	52066	52086	52114	52163	52227	52297	3811	3811	3812	3810	3811	3811
C_STROKE	60_70	UKBB	CD2_BENIGN_SKIN_EXALLC	-12.0690394793273	0.236537726408917	-12.0690805809808	-0.146456870129068	-0.0582122402591455	1.63521066265941	459.678906675431	0.708145258916929	341.633424532482	1.00062787753629	1.00054725691785	0.708256287841101	0.979053652722623	0.738361219865159	0.971818535022007	0.883633278679903	0.953604932303203	0.0209555799299396	448	37122	304	284	256	207	143	73	2	2	1	3	2	2	34897	34917	34945	34994	35058	35128	2367	2367	2368	2366	2367	2367
C_STROKE	60_70	UKBB	CD2_BENIGN_SKIN_EYELID	-12.0422444849072	-12.0486804853905	-12.0383809646878	-12.0001167635368	0.966707190751638	-11.9778724191974	695.067415944012	501.469005898858	522.88318664332	563.893778410511	1.00032708337653	1357.68940739325	0.986177110202808	0.980831255466246	0.981631863369594	0.983021651201924	0.333848515696734	0.992960955980815	158	56130	124	113	99	78	45	18	0	0	0	1	1	0	52321	52332	52346	52367	52400	52427	3843	3843	3843	3842	3842	3843
C_STROKE	60_70	UKBB	CD2_BENIGN_SKIN_EYELID_EXALLC	-12.0587076532462	-12.0659632944695	-12.0575867280733	-12.0176347205032	1.05334652588024	-11.9913261711112	723.055319359328	525.918306424462	549.815173151272	591.772551230001	1.00052741970368	1424.70949360387	0.986693949401636	0.981696014004584	0.982503590896801	0.983797784901193	0.292436670138583	0.99328453899113	158	37253	124	113	99	78	45	18	0	0	0	1	1	0	34906	34917	34931	34952	34985	35012	2381	2381	2381	2380	2380	2381
C_STROKE	60_70	UKBB	CD2_BENIGN_TRANSVERSE_COLON	-0.269201833782236	0.595244840129939	0.370429959097162	0.627598595734724	-11.0544406182028	-11.0446552898332	0.707843548843783	0.354684968738747	0.500798090361744	0.578066005257312	236.698482204943	478.668977486056	0.70371336955613	0.0933011701866355	0.459494637752457	0.27761760995799	0.96275023762517	0.981591499617336	927	55892	774	660	419	261	141	46	14	14	7	3	0	0	52245	52359	52600	52758	52878	52973	3786	3786	3793	3797	3800	3800
C_STROKE	60_70	UKBB	CD2_BENIGN_TRANSVERSE_COLON_EXALLC	-0.219321150423637	0.661460588869075	0.437876804863542	0.689424574957689	-12.0737968306602	-12.061250102967	0.708297790341635	0.355346735461209	0.501268708055551	0.578491590188539	408.299584424998	825.745704951616	0.756830630049797	0.0626804932203681	0.382370403040705	0.23335438956306	0.976409252794203	0.988346117939459	927	37508	774	660	419	261	141	46	14	14	7	3	0	0	35274	35388	35629	35787	35907	36002	2373	2373	2380	2384	2387	2387
C_STROKE	60_70	UKBB	CD2_FOLLICULAR_LYMPHOMA	-11.0228314518033	1.45068067400085	-11.0505068006788	-11.0357052167149	-11.0352706353694	-10.9530069521525	477.947197786352	0.707694796572334	417.489931710871	506.714681228864	509.138320290975	770.056760532672	0.981600127652426	0.0403773471993587	0.978883324690054	0.982624299036642	0.982707680074364	0.988651563205164	112	56196	87	77	58	38	28	14	2	2	0	0	0	0	52373	52383	52402	52422	52432	52446	3846	3846	3848	3848	3848	3848
C_STROKE	60_70	UKBB	CD2_FOLLICULAR_LYMPHOMA_EXALLC	-12.0528624733096	1.53225472851157	-12.08383465532	-12.0683580996729	-12.0678090133768	-11.9722216459325	827.830292414999	0.708042390808886	726.764745960299	880.810166072888	888.189301492374	1340.30512366244	0.988383545255232	0.0304588223343794	0.986734275512031	0.989068183244901	0.989159493102049	0.992873023005842	112	37399	87	77	58	38	28	14	2	2	0	0	0	0	35032	35042	35061	35081	35091	35105	2390	2390	2392	2392	2392	2392
C_STROKE	60_70	UKBB	CD2_INSITU	0.447711761490527	-0.568337143556274	0.140765952189018	0.516956343597997	-0.521136202891217	-0.25305790464704	0.40943228824604	0.500811295285316	0.409251220737552	0.409237964257883	0.707585727133839	1.00031864754132	0.274176950267187	0.256445331041947	0.73087654762114	0.206511213702318	0.461427056624603	0.800285759334611	1713	54698	1278	1164	880	635	420	186	21	16	13	8	2	1	51384	51498	51782	52027	52242	52476	3728	3733	3736	3741	3747	3748
C_STROKE	60_70	UKBB	CD2_INSITU_BREAST	-13.0059221530005	-13.0052656147942	0.817933198233885	0.384288562516299	0.41695475446242	-13.0054742046105	899.848323236429	639.859917088447	0.708477879212021	1.00093256975141	1.00079718604784	1322.69372415488	0.988468208559683	0.98378397215955	0.248297848815432	0.701029944591118	0.67695445504809	0.992154873284811	391	31831	267	244	203	168	110	60	3	3	4	2	1	0	30228	30251	30292	30327	30385	30435	1724	1724	1723	1725	1726	1727
C_STROKE	60_70	UKBB	CD2_INSITU_BREAST_EXALLC	-13.0101198960313	-13.0090340064561	0.934850999243456	0.497170543566002	0.540778529298617	-13.0094010051129	955.207091663565	679.194106741191	0.709241419558575	1.00145284814263	1.00125625005829	1401.84252521644	0.989132981791515	0.984718547078211	0.187470229202635	0.619577464953026	0.58912805096641	0.992595565457087	391	22282	267	244	203	168	110	60	3	3	4	2	1	0	21288	21311	21352	21387	21445	21495	1115	1115	1114	1116	1117	1118
C_STROKE	60_70	UKBB	CD2_INSITU_BREAST_INTRADUCTAL	-13.0065923360784	-13.0059036157318	0.609009101190398	0.245049844071743	0.267586117455425	-13.0064706543707	776.402914324612	557.087392644073	0.70839873712946	1.00094440147742	1.00076994149831	1293.77298615019	0.986634164250737	0.98137407661787	0.389955441278401	0.806596862738239	0.789176404037696	0.991978896270423	493	31785	352	315	249	194	124	64	3	3	4	2	1	0	30204	30241	30307	30362	30432	30492	1719	1719	1718	1720	1721	1722
C_STROKE	60_70	UKBB	CD2_INSITU_BREAST_INTRADUCTAL_EXALLC	-13.009395650551	-13.0083849247238	0.726079753034173	0.35798406035202	0.390917667377319	-13.0091920718184	822.538183873703	590.776263191847	0.709112573797252	1.00146817774079	1.00121159542123	1373.86975567332	0.987381056109297	0.98243268816302	0.30586959455923	0.720748029986134	0.696207808792433	0.992444932753865	493	22352	352	315	249	194	124	64	3	3	4	2	1	0	21373	21410	21476	21531	21601	21661	1117	1117	1116	1118	1119	1120
C_STROKE	60_70	UKBB	CD2_INSITU_BREAST_NOS	-12.5036001981347	-12.503301377612	-12.5032222457845	-12.5032931860559	1.41314210417061	-12.503544100861	1126.78256018615	840.309960947208	897.7369375265	1040.73704249231	1.00090724759231	1543.39192640087	0.991146273324077	0.988128400841605	0.988887829983693	0.990414538728344	0.157990835171978	0.993536135899166	145	31985	100	92	74	61	42	26	1	1	1	1	1	0	30302	30310	30328	30341	30360	30376	1727	1727	1727	1727	1727	1728
C_STROKE	60_70	UKBB	CD2_INSITU_BREAST_NOS_EXALLC	-12.505460479868	-12.505068831185	-12.5049316367989	-12.505037106117	1.53459882761212	-12.5053564174485	1188.23983579379	894.202824382132	953.434806260426	1097.74677749652	1.00142977082039	1638.99091078468	0.991602932884977	0.988842267244796	0.989535513311496	0.99091105484986	0.125421825083526	0.993912270082048	145	22370	100	92	74	61	42	26	1	1	1	1	1	0	21295	21303	21321	21334	21353	21369	1119	1119	1119	1119	1119	1120
C_STROKE	60_70	UKBB	CD2_INSITU_DIGESTIVE	-11.0552132126496	-11.1022820272114	0.888227979432843	-11.074004804221	-11.0528526639225	-11.0671084287333	425.841398149271	324.087754894652	1.00042108326339	560.511657147105	599.129439587685	1135.5553437136	0.979288549074775	0.97267219454511	0.374619227336539	0.98423725437606	0.985281310339313	0.9922239499736	134	56226	111	99	63	35	20	9	1	1	1	0	0	0	52397	52409	52445	52473	52488	52499	3851	3851	3851	3852	3852	3852
C_STROKE	60_70	UKBB	CD2_INSITU_DIGESTIVE_EXALLC	-12.0732334484491	-12.1260966904651	0.953847593939208	-12.0984152196236	-12.072052060674	-12.0907303579139	733.115267050617	562.558546977349	1.00067930388383	965.425203013752	1033.38121314237	1960.05326396411	0.986860714008549	0.982802721238322	0.340488705162091	0.990001414890101	0.990679252966626	0.995078222577442	134	37359	111	99	63	35	20	9	1	1	1	0	0	0	34992	35004	35040	35068	35083	35094	2389	2389	2389	2390	2390	2390
C_STROKE	60_70	UKBB	CD2_INSITU_EXALLC	0.527338836411152	-0.489697546959588	0.220580637334389	0.597265798982316	-0.433871529940202	-0.16984931665577	0.410049186335102	0.501248972270152	0.409788117521416	0.409768051196022	0.707849680157804	1.00049156979783	0.198429799303821	0.32859157200393	0.590383943044348	0.144958982185482	0.539914007757112	0.865194273072099	1713	37539	1278	1164	880	635	420	186	21	16	13	8	2	1	35574	35688	35972	36217	36432	36666	2379	2384	2387	2392	2398	2399
C_STROKE	60_70	UKBB	CD2_INSITU_OTHER_NOS	1.72304224873369	0.100077665669256	-11.2667796182496	0.909235411227104	-11.3258153131125	-11.3917409037624	0.578212111871659	1.00041736657199	358.238183881842	1.00045369309405	670.168841475861	955.55761270192	0.00288296956847374	0.920315813171511	0.974910246466175	0.363443519233033	0.986516438131317	0.990488193730138	175	56163	143	127	86	59	28	7	5	2	1	1	0	0	52352	52368	52409	52436	52467	52488	3838	3841	3842	3842	3843	3843
C_STROKE	60_70	UKBB	CD2_INSITU_OTHER_NOS_EXALLC	1.7938821020557	0.161879998900514	-11.6774446904164	0.966220156611604	-11.7446901355694	-11.8294906272521	0.578723944719044	1.00067022117519	454.801606409454	1.00072760880161	851.782244252704	1229.46156136004	0.00193703758696061	0.87148573710937	0.979515839299353	0.33428560619927	0.98899881974444	0.992323125341833	175	37491	143	127	86	59	28	7	5	2	1	1	0	0	35120	35136	35177	35204	35235	35256	2398	2401	2402	2402	2403	2403
C_STROKE	60_70	UKBB	CD2_INSITU_PROSTATE	-12.0026087511363	0.127296078914974	0.40226803083239	-12.00235717066	-12.0019245608021	-12.0025079806812	611.548049064163	1.00072073598939	1.00074925384501	645.062438133345	655.062288920613	1488.56122278213	0.984341244432521	0.898778624459498	0.687708419037278	0.985155013878784	0.985382131243839	0.993566598475602	134	24022	102	101	79	48	34	8	2	2	1	0	0	0	21943	21944	21966	21997	22011	22037	2109	2109	2110	2111	2111	2111
C_STROKE	60_70	UKBB	CD2_INSITU_PROSTATE_EXALLC	-13.0038444505779	0.187871182197187	0.455374792602341	-13.003471284259	-13.0028694594928	-13.0037002597945	1035.10511376955	1.0011625689154	1.00120097318307	1095.77713054542	1110.52757167184	2527.18539339566	0.989976579511836	0.85114865845629	0.649232584853256	0.990531810550313	0.990657997150957	0.99589448169742	134	14894	102	101	79	48	34	8	2	2	1	0	0	0	13662	13663	13685	13716	13730	13756	1262	1262	1263	1264	1264	1264
C_STROKE	60_70	UKBB	CD2_INSITU_SKIN	0.92529950466568	-11.0395850561483	0.569776685368942	0.863202278931214	-10.9987864451296	-11.1707213292956	1.0005110913769	298.239694904196	1.00041614440973	1.00040877989187	354.12275431526	695.355186342087	0.355055990219661	0.970472396680588	0.568989954104114	0.388220184426396	0.975222289370233	0.987182719132982	156	56062	125	107	86	64	49	17	3	2	2	1	0	0	52263	52281	52302	52324	52339	52371	3827	3828	3828	3829	3830	3830
C_STROKE	60_70	UKBB	CD2_INSITU_SKIN_EXALLC	1.00335952037352	-12.0579243092346	0.646141618709012	0.948303170292978	-12.0149896129319	-12.202855641387	1.00080500364038	515.165545334024	1.00066339539805	1.00065540791941	616.248973558877	1198.83441495133	0.316076842160531	0.981326481633983	0.518465074415944	0.343291340669406	0.984444651762959	0.991878526457505	156	37253	125	107	86	64	49	17	3	2	2	1	0	0	34908	34926	34947	34969	34984	35016	2373	2374	2374	2375	2376	2376
C_STROKE	60_70	UKBB	CD2_LEIOMYOMA_ENDOMETRIOSIS	-12.0032398959511	-12.0027703396194	-12.003260990852	-12.0034822537678	-12.003566372753	-12.0037277553889	1215.30867107623	868.869987308847	940.475941530565	1153.51080406833	1112.02678140263	1204.84914628012	0.992119661189995	0.988978189264464	0.989816904190042	0.991697329330567	0.991387550680456	0.992050929664128	103	31468	52	49	47	34	27	27	0	0	0	0	0	0	29810	29813	29815	29828	29835	29835	1709	1709	1709	1709	1709	1709
C_STROKE	60_70	UKBB	CD2_LEIOMYOMA_ENDOMETRIOSIS_EXALLC	-12.0044545637902	-12.0038841669071	-12.0045355548657	-12.0048305006151	-12.005043177287	-12.0052161533922	1314.5762120974	922.826924713922	988.327287203946	1220.80971029178	1186.76011910938	1274.93940965227	0.992713974472956	0.989621625135132	0.990308880276322	0.992154129784782	0.991928886817099	0.992486988013654	103	21958	52	49	47	34	27	27	0	0	0	0	0	0	20901	20904	20906	20919	20926	20926	1108	1108	1108	1108	1108	1108
C_STROKE	60_70	UKBB	CD2_LYMPHOID_LEUKAEMIA	1.46109879686643	0.177370526763739	0.64407663953992	1.07034850586965	-10.1040255032788	-10.152577095131	0.707782684657457	1.00037372861796	1.0004369684679	1.00046221679602	288.333605623041	454.416445303275	0.0389862018547948	0.859269402389148	0.519708168116695	0.284685030724534	0.972045588489593	0.982175137522499	180	56143	140	123	83	59	35	14	5	3	2	1	0	0	52336	52353	52393	52417	52441	52462	3842	3844	3845	3846	3847	3847
C_STROKE	60_70	UKBB	CD2_LYMPHOID_LEUKAEMIA_EXALLC	1.53188806940739	0.244152697201086	0.710434158087226	1.14815334106781	-11.1457055058117	-11.2034880220456	0.708177092230452	1.0005965368383	1.00069496183784	1.00073196838365	499.57385280887	798.021517465688	0.0305302098965829	0.807225291697416	0.47774086276154	0.25125205841168	0.982200332158049	0.988798802676162	180	37465	140	123	83	59	35	14	5	3	2	1	0	0	35098	35115	35155	35179	35203	35224	2402	2404	2405	2406	2407	2407
C_STROKE	60_70	UKBB	CD2_MULTIPLE_MYELOMA_PLASMA_CELL	2.00249005635368	1.04791193893808	0.870107388959362	-10.5394121855034	-10.5411433273857	2.16125177021233	0.578244025472991	0.70770284052676	1.00042273412702	398.000244964232	426.916153096236	1.00032726887725	0.000534081984408038	0.13868037763983	0.384442660269745	0.978873752821558	0.980301141281242	0.0307305277993192	154	56189	119	99	70	41	26	10	6	4	2	1	1	1	52388	52408	52437	52466	52481	52497	3830	3832	3834	3835	3835	3835
C_STROKE	60_70	UKBB	CD2_MULTIPLE_MYELOMA_PLASMA_CELL_EXALLC	2.05821583712274	1.11576444083107	0.934936630870878	-10.5744363482344	-10.5767578078015	2.22152956107128	0.578802679282098	0.708051583252009	1.00066484289905	419.909483815901	449.999304277432	1.00053268326721	0.000376560139158227	0.115066446999163	0.35014119292106	0.979909270571195	0.981248293632519	0.0263952340406482	154	37497	119	99	70	41	26	10	6	4	2	1	1	1	35126	35146	35175	35204	35219	35235	2400	2402	2404	2405	2405	2405
C_STROKE	60_70	UKBB	CD2_NEOPLASM	0.82747915708116	0.421082445340148	0.187389908597358	0.238950584536041	0.0372667645060051	0.314724899990863	0.116177472002955	0.107843612148603	0.137636024771765	0.161550074938684	0.185177643685024	0.260018078899067	1.05952906591959e-12	9.43948320032261e-05	0.173359265081732	0.139110499161864	0.840504094518407	0.226126891434863	16961	40306	12805	10905	8170	5852	3872	1783	269	203	124	77	40	15	41772	43672	46407	48725	50705	52794	2421	2487	2566	2613	2650	2675
C_STROKE	60_70	UKBB	CD2_NONFOLLICULAR_LYMPHOMA	1.86148647679323	0.014123599316278	0.364414006037723	-10.5267279487692	0.80985130201203	-10.5983067527268	0.500923243980282	1.00039847415377	1.00039573378875	293.557742930215	1.00035159594292	441.727311000626	0.000202312571176134	0.988735860970595	0.715656510115528	0.971394677141344	0.418189275372917	0.980858294534545	250	56111	200	156	110	68	49	21	6	2	2	1	1	0	52321	52365	52411	52453	52472	52500	3834	3838	3838	3839	3839	3840
C_STROKE	60_70	UKBB	CD2_NONFOLLICULAR_LYMPHOMA_EXALLC	1.92692762022463	0.0836853934358767	0.437443569186779	-11.5518661114005	0.892467310167371	-11.6250393773481	0.501460975382608	1.00063495034897	1.00062716951607	506.653495986573	1.00056109969329	761.587339869378	0.00012172425554249	0.933348792292133	0.661988507125969	0.981809546040208	0.372410712888509	0.98782138466057	250	37543	200	156	110	68	49	21	6	2	2	1	1	0	35183	35227	35273	35315	35334	35362	2404	2408	2408	2409	2409	2410
C_STROKE	60_70	UKBB	CD2_NONHODGKIN_NAS	1.97542914146187	0.0804270849214409	-11.5236245958714	-11.5114268933771	-11.5253064759884	-11.6448190552997	0.500969294713664	1.00038506080542	413.968013085193	501.00503435217	497.310975383168	760.201114925924	8.0396851410279e-05	0.935922206725298	0.977792161405652	0.981668883394242	0.981510480472035	0.987778420981162	219	56077	177	141	95	69	48	20	5	1	0	0	0	0	52284	52320	52366	52392	52413	52441	3830	3834	3835	3835	3835	3835
C_STROKE	60_70	UKBB	CD2_NONHODGKIN_NAS_EXALLC	2.04310102619446	0.152862991786706	-12.54996156258	-12.5389653527966	-12.5503678373814	-12.6796926297689	0.501540832839954	1.00061551373536	719.083338956935	871.053723210958	866.16032822394	1317.29077799465	4.62823313829872e-05	0.878580476380296	0.986075449525246	0.988514713755345	0.988439329282805	0.992320013978101	219	37549	177	141	95	69	48	20	5	1	0	0	0	0	35187	35223	35269	35295	35316	35344	2399	2403	2404	2404	2404	2404
C_STROKE	60_70	UKBB	CD2_PRIMARY_LYMPHOID_HEMATOPOIETIC	1.76920495583753	0.725057229286582	0.287516430070412	-0.385167140272648	0.38018192952453	0.509983340780049	0.290297392392267	0.378984326138787	0.578058877535852	1.00041252319017	0.707607441909083	1.00032369941596	1.09809589207225e-09	0.0557277157496043	0.618919270224316	0.700231254737795	0.591075581697524	0.610178754729967	835	55635	658	518	366	241	161	77	24	13	7	4	3	1	52027	52167	52319	52444	52524	52608	3761	3772	3778	3781	3782	3784
C_STROKE	60_70	UKBB	CD2_PRIMARY_LYMPHOID_HEMATOPOIETIC_EXALLC	1.81008750370847	0.773271376797834	0.335985614291349	-0.335649950917825	0.432123525231307	0.559738548613708	0.29113041560174	0.379513933380029	0.57842025516083	1.00062128210824	0.707870238190141	1.00049751829952	5.05313457142398e-10	0.0415968658837195	0.561329656755716	0.737292031490632	0.541559883670509	0.575847681645863	835	38098	658	518	366	241	161	77	24	13	7	4	3	1	35810	35950	36102	36227	36307	36391	2441	2452	2458	2461	2462	2464
C_STROKE	60_70	UKBB	CHIRHEP_NAS	1.87126769651251	0.774795986763106	1.22443412467398	1.56067568637003	-9.2502621294245	-9.33177075525776	0.707969218224789	1.00050563988768	1.00054274317926	1.00049571905328	251.929300804596	679.074105080513	0.0082139029115478	0.438691672423214	0.221039030153782	0.118782944171563	0.970710103065156	0.98903589251691	146	55957	111	85	52	37	21	6	4	2	2	1	0	0	52184	52210	52243	52258	52274	52289	3804	3806	3806	3807	3808	3808
C_STROKE	60_70	UKBB	CHOLELITH_BROAD	0.396129729836008	0.411247642477585	0.230879407488534	0.288763632810671	0.063568764225698	0.210611343748401	0.355178657147512	0.260007974610103	0.317697227289693	0.354842513389297	0.409235282998661	0.578030718279377	0.264723123470384	0.11372419625617	0.467392718996884	0.41577116850962	0.876556836236367	0.71558910889005	2916	52057	2045	1828	1478	1150	804	395	40	36	23	15	8	3	49460	49677	50027	50355	50701	51110	3428	3432	3445	3453	3460	3465
C_STROKE	60_70	UKBB	CHRONNAS	-12.0179766411246	-12.0130465699211	0.241618920013879	-12.0214077658777	-11.9645266062676	-11.8943616070389	545.281089665647	401.163123767304	1.00047046664896	558.305862659365	600.309057552964	970.128348734762	0.982416075066373	0.976110486052213	0.80916350936865	0.982821325744254	0.984098725545382	0.990217696723978	257	52475	196	176	137	93	57	28	1	1	1	0	0	0	49075	49095	49134	49178	49214	49243	3460	3460	3460	3461	3461	3461
C_STROKE	60_70	UKBB	CIRRHOSIS_BROAD	0.979330493025449	1.82734631254502	0.155595883328475	1.70067822143946	-10.5938389386261	-10.7029960841204	0.707862134097203	0.379248751881184	1.00046878066435	0.57823939533071	290.740774733695	570.127522899393	0.166510208947964	1.44763506080546e-06	0.876409041164169	0.00327015454382366	0.97093359024701	0.985022203964034	364	56096	275	200	142	96	66	20	10	8	4	3	0	0	52355	52430	52488	52534	52564	52610	3820	3822	3826	3827	3830	3830
C_STROKE	60_70	UKBB	COLITNONINFNAS	1.06703064090482	0.764800918774695	0.735361301580989	1.11568576509047	0.801442103123613	-0.348209137800897	0.303422441775458	0.260000575181134	0.290214186839688	0.268919211699018	0.289996091385491	0.707665263667054	0.000437029041473284	0.00326589418815895	0.0112814700817312	3.34256628728109e-05	0.00571621930400154	0.62268155525453	2095	53167	1406	1238	1020	791	644	428	47	40	31	26	14	2	50276	50444	50662	50891	51038	51254	3533	3540	3549	3554	3566	3578
C_STROKE	60_70	UKBB	CONGEN_HEART_ARTER	1.32168067222892	1.46885247156185	1.80980616405017	2.74723568542972	-10.127339130536	-10.0808544186496	1.00055612697563	0.707730633940804	0.707742378789833	0.578169590690187	377.865107214943	570.719398914177	0.186519350765159	0.0379457736255999	0.0105532524660844	2.01804573644852e-06	0.978618083292422	0.98590736553623	123	56226	86	76	57	34	24	11	6	5	5	3	0	0	52415	52425	52444	52467	52477	52490	3842	3843	3843	3845	3848	3848
C_STROKE	60_70	UKBB	COPD_ASTHMA_INFECTIONS	1.16658112984858	0.86620160901996	0.51450268399796	0.51826209918837	0.367859983711598	-0.541715360368116	0.152114354774808	0.12865422814269	0.165808146641297	0.180069683815174	0.188443264225474	0.448408510739562	1.73199093991796e-14	1.66442798901984e-11	0.00191569620962798	0.00400053346854157	0.0509264040380924	0.227014770684337	8262	41182	5537	4865	4077	3465	2775	1467	170	136	85	59	34	5	41218	41890	42678	43290	43980	45288	2519	2553	2604	2630	2655	2684
C_STROKE	60_70	UKBB	COPD_ASTHMA_PNEUMONIA_SEPSIS	2.02693226412946	1.21827842803738	0.889466058894363	0.830409146301905	-0.232179586748608	-11.5469395111786	0.173303817254696	0.207087304510768	0.303484107729252	0.379542506091726	0.707828956556771	349.865467626714	1.3386935382714e-31	4.03086289974977e-09	0.00338037174144469	0.0286753329833479	0.742899176538818	0.973671444299479	2439	40262	1995	1377	837	559	356	139	72	41	17	8	2	0	38174	38792	39332	39610	39813	40030	2460	2491	2515	2524	2530	2532
C_STROKE	60_70	UKBB	COPD_EARLY	1.31430726187856	0.435616986524607	1.01044543744849	0.825823323186758	-0.225563022434658	0.235967203641104	0.505408458643755	0.50268669499856	0.355625353880299	0.379168566910093	0.707647741400588	1.00036773561478	0.00930920101754095	0.386173538278577	0.00449272034288065	0.0294071786508292	0.749915769450171	0.813525429580637	877	52590	545	581	595	552	324	115	18	17	15	10	3	1	49553	49517	49503	49546	49774	49983	3351	3352	3354	3359	3366	3368
C_STROKE	60_70	UKBB	COPD_EARLYANDLATER	1.39184086846759	0.468302554226783	0.794780507061425	0.775311387005599	-0.275623317666688	0.186302572318185	0.252035306404022	0.302924403660701	0.302860825733891	0.379067536073324	0.707604893308947	1.00033908674874	3.34391875457891e-08	0.122119376653577	0.00868417143481225	0.0408241066705223	0.696894592019067	0.852257011219066	1726	54358	1372	1149	846	552	324	115	40	27	18	10	3	1	51129	51352	51655	51949	52177	52386	3543	3556	3565	3573	3580	3582
C_STROKE	60_70	UKBB	COPD_EARLY_EXMORE	1.56282163412109	0.741201204022009	1.35920211307316	1.191192264221	0.148107518786298	0.602156799905778	0.512482613959176	0.506822972394497	0.359152518136412	0.381236961853785	0.708579382026569	1.00099884671745	0.00229213843518281	0.143619045130888	0.000154036170847669	0.00178079929628168	0.834432343276468	0.547469766332424	877	27372	545	581	595	552	324	115	18	17	15	10	3	1	26443	26407	26393	26436	26664	26873	1243	1244	1246	1251	1258	1260
C_STROKE	60_70	UKBB	COPD_EXCL	1.10946193925492	0.765804261209655	0.461290885322931	0.316920463662644	0.343708162379964	-0.551994041764872	0.146349510723041	0.12825556346894	0.164845032639759	0.196392294125736	0.189267406745601	0.448755792587283	3.43149160199153e-14	2.35913186488711e-09	0.00513675195003952	0.106590062419646	0.0693715459370146	0.218676730508345	9959	33061	6926	6020	4815	3895	3031	1550	176	138	85	57	34	5	34066	34972	36177	37097	37961	39442	1852	1890	1943	1971	1994	2023
C_STROKE	60_70	UKBB	COPD_HOSPITAL	1.39184086846759	0.468302554226783	0.794780507061425	0.775311387005599	-0.275623317666688	0.186302572318185	0.252035306404022	0.302924403660701	0.302860825733891	0.379067536073324	0.707604893308947	1.00033908674874	3.34391875457891e-08	0.122119376653577	0.00868417143481225	0.0408241066705223	0.696894592019067	0.852257011219066	1726	54358	1372	1149	846	552	324	115	40	27	18	10	3	1	51129	51352	51655	51949	52177	52386	3543	3556	3565	3573	3580	3582
C_STROKE	60_70	UKBB	COPD_HOSPITAL_ASTHMA_INF	1.52692997627342	1.02838579446741	1.70198696793899	1.16224442705566	0.493721246883617	-9.11105642605003	0.501012509023125	0.500854482416401	0.448219172246608	0.707738416985299	1.00035965521394	251.545953288779	0.00230608972204065	0.0400471126099338	0.000146327700595815	0.100549616907559	0.621628440968502	0.971106742234032	408	53131	324	235	159	107	70	28	15	11	7	3	1	0	49763	49852	49928	49980	50017	50059	3437	3441	3445	3449	3451	3452
C_STROKE	60_70	UKBB	COPD_HOSPITAL_ASTHMA_PNEUM_SEPSIS	2.06931093734317	0.843076264702368	1.41198576263629	-10.5302470421539	-10.5359870803564	-10.3114745767192	0.448366168309137	0.707757143844265	0.707707427963318	380.029053836326	400.433035943389	694.066542063867	3.92668878817192e-06	0.233577322707337	0.046026015917393	0.977894199349103	0.979008895848978	0.988146577857378	306	53228	258	165	96	47	30	12	9	4	2	0	0	0	49811	49904	49973	50022	50039	50057	3456	3461	3463	3465	3465	3465
C_STROKE	60_70	UKBB	COPD_HOSPITAL_MAIN	1.39184086846759	0.468302554226783	0.794780507061425	0.775311387005599	-0.275623317666688	0.186302572318185	0.252035306404022	0.302924403660701	0.302860825733891	0.379067536073324	0.707604893308947	1.00033908674874	3.34391875457891e-08	0.122119376653577	0.00868417143481225	0.0408241066705223	0.696894592019067	0.852257011219066	1726	54358	1372	1149	846	552	324	115	40	27	18	10	3	1	51129	51352	51655	51949	52177	52386	3543	3556	3565	3573	3580	3582
C_STROKE	60_70	UKBB	COPD_MODE	1.69640698877487	0.77699125553711	1.10011289932802	1.0872913085164	0.0435878166895883	0.492992624741847	0.255231473579341	0.305142790326875	0.304985558771942	0.380805823752594	0.708393246629709	1.00087308008363	3.00056622390038e-11	0.0108865273189184	0.000309640343612126	0.00430045710432508	0.950936695669047	0.622321695105543	1726	28224	1372	1149	846	552	324	115	40	27	18	10	3	1	27191	27414	27717	28011	28239	28448	1347	1360	1369	1377	1384	1386
C_STROKE	60_70	UKBB	COPD_OPPORTUNIST_INFECTIONS	-10.0806322707254	1.5474375867373	1.35441008418478	1.79294097852904	-10.0800787770578	-9.95751563972306	294.905283347581	0.707800139923549	1.00044866658219	1.00049662939016	519.841934519456	773.850128189357	0.972731533692433	0.0287963354178561	0.175799339020016	0.0731247979952528	0.984529460373134	0.989733504635146	113	52793	93	71	42	26	13	7	4	4	2	1	0	0	49454	49476	49505	49521	49534	49540	3355	3355	3357	3358	3359	3359
C_STROKE	60_70	UKBB	COX_ARTHROSIS	0.417094142087442	0.0988212555139365	0.290760817720225	0.252830738471751	-0.0103147477906205	0.192812975925581	0.31831479549861	0.279324317758904	0.303335481028661	0.379442694687446	0.448272756375757	0.707762237159949	0.190087711381136	0.72349866938189	0.337787830174605	0.505205772620369	0.981642311044595	0.785294330483541	3054	41750	2447	2115	1536	1014	686	256	43	35	23	14	7	2	39874	40206	40785	41307	41635	42065	2440	2448	2460	2469	2476	2481
C_STROKE	60_70	UKBB	C_DIFFICILE_ENTEROCOLITIS	2.98106081728265	2.33980052992716	1.60171844814788	2.02550597104144	2.39054477851162	-5.94035170898307	0.50120178655657	0.578176673481975	1.00044555880311	1.00042331804029	1.00042411927088	292.008261146695	2.71727877105631e-09	5.19090831278084e-05	0.109375788187227	0.0429034291576243	0.0168698848406416	0.983769678293022	120	55788	99	50	38	23	13	1	8	5	2	1	1	0	52008	52057	52069	52084	52094	52106	3793	3796	3799	3800	3800	3801
C_STROKE	60_70	UKBB	D3_ANAEMIA	2.1728195801732	1.56091207678848	1.37303956361276	1.10367099813485	0.589011745427435	-0.378150772971651	0.175358997927107	0.181284162122356	0.22450707274851	0.30975464579258	0.413868700569969	1.00230921265293	2.93494592234952e-35	7.28659244692411e-18	9.6075882711348e-10	0.00036657214441272	0.154682519602211	0.705965864806165	4101	15329	3073	2431	1822	1261	838	455	97	66	37	18	7	1	15816	16458	17067	17628	18051	18434	444	475	504	523	534	540
C_STROKE	60_70	UKBB	D3_ANAEMIAINCHRONICDISEASE	3.44283112345474	-10.1985251102906	-10.1684319593095	-10.1061074225919	2.94842558583568	-10.0490967198786	0.409975726106419	366.210750435698	495.093019226025	587.588653544697	1.00056147701417	1814.67919590618	4.55516986508703e-17	0.97778275479999	0.983613858018506	0.986277628916956	0.00321110866020967	0.995581600229258	112	51901	100	41	20	11	5	2	6	0	0	1	1	0	48651	48710	48731	48740	48746	48749	3256	3262	3262	3261	3261	3262
C_STROKE	60_70	UKBB	D3_ANAEMIANAS	1.7304519445952	1.05743289557607	0.888235049275525	-1.23202529698239	0.281807651109503	-11.4330651787729	0.195106595788816	0.215158935052254	0.27885815085725	1.00041841165639	0.500768115202296	263.73915645916	7.3630798028197e-19	8.89369127135196e-07	0.00144625198968977	0.21813217184392	0.573604595594108	0.965422616792818	2348	54200	1830	1359	972	649	406	214	62	36	17	5	4	0	51142	51613	52000	52323	52566	52758	3514	3540	3559	3571	3572	3576
C_STROKE	60_70	UKBB	D3_ANAEMIA_B12_DEF	1.65170306525005	0.381184279506557	-12.0001108333658	0.725636841018221	-12.0073827136919	-12.0006181261316	0.707917746149836	1.00048627889648	534.224734254349	1.00058172935889	548.213642583002	681.33216367148	0.0196384378604564	0.703203984827254	0.982078894101649	0.468320165205765	0.98252553642532	0.985947217276562	219	52392	140	124	107	90	76	47	3	2	1	1	0	0	49128	49144	49161	49178	49192	49221	3340	3341	3342	3342	3343	3343
C_STROKE	60_70	UKBB	D3_ANAEMIA_IRONDEF	1.28713989840015	1.01619968274194	0.454067362597481	0.763660389297255	-0.094891274754627	-0.315497236183569	0.252071513129198	0.220183537650962	0.334583445899748	0.354762362099734	0.578036906327212	1.00045821431764	3.28616703211592e-07	3.92642922521839e-06	0.174745480693466	0.0313503660927138	0.869604186616401	0.752493847705552	2121	54233	1548	1306	1007	712	469	239	44	35	19	12	4	1	51223	51465	51764	52059	52302	52532	3539	3548	3564	3571	3579	3582
C_STROKE	60_70	UKBB	D3_ANAEMIA_IRONDEF_NAS	1.28713989840015	1.01619968274194	0.454067362597481	0.763660389297255	-0.094891274754627	-0.315497236183569	0.252071513129198	0.220183537650962	0.334583445899748	0.354762362099734	0.578036906327212	1.00045821431764	3.28616703211592e-07	3.92642922521839e-06	0.174745480693466	0.0313503660927138	0.869604186616401	0.752493847705552	2121	54233	1548	1306	1007	712	469	239	44	35	19	12	4	1	51223	51465	51764	52059	52302	52532	3539	3548	3564	3571	3579	3582
C_STROKE	60_70	UKBB	D3_APLASTICANDOTHANAEMIA	1.82697595339222	1.044667314114	0.981057172875874	-1.34893701349359	0.159026102816731	-11.443619032299	0.176999462264133	0.206165454266361	0.2516447133662	1.00041150504768	0.500751689698072	254.460992439639	5.60846308720842e-25	4.03856878842378e-07	9.67582340676953e-05	0.177535502939365	0.750807514532848	0.964129629383292	2575	54355	2008	1493	1068	718	449	233	72	42	20	5	4	0	51320	51835	52260	52610	52879	53095	3530	3560	3582	3597	3598	3602
C_STROKE	60_70	UKBB	D3_BLOODOTHER	1.81406919313846	1.1782583527645	1.14848156920449	0.496174910758352	0.583148748661807	0.606238249103818	0.252083213313252	0.278918706287702	0.334564362418357	0.578076925690514	0.577966116036254	1.00041512486507	6.18634521009499e-13	2.39600436564409e-05	0.000597454855882852	0.390715861370281	0.312990452108357	0.54452359234385	1296	55402	1011	739	507	331	219	98	36	25	15	7	4	1	51899	52171	52403	52579	52691	52812	3752	3763	3773	3781	3784	3787
C_STROKE	60_70	UKBB	D3_BLOOD_IMMUN	1.64455149653909	1.02239351406363	0.728042016692902	0.414307747704079	-0.123915730353796	-0.5480768059118	0.138826981300851	0.146012884457282	0.194734332312121	0.278977450974615	0.379039547040439	0.707688609657955	2.25572596555201e-32	2.52194732835167e-12	0.000185016739199725	0.137518916604123	0.743728150993169	0.438658575528117	5385	51665	4028	3184	2375	1644	1108	594	130	86	45	22	9	2	49685	50529	51338	52069	52605	53119	3207	3251	3292	3315	3328	3335
C_STROKE	60_70	UKBB	D3_COAGDEF_PURPUR_HAEMORRHAGIC	2.2867352686501	1.29155583300982	0.788164923351376	0.0738673845611815	0.197209946696465	0.99630424612287	0.290422956735193	0.379050973321329	0.578056035470704	1.00040433828826	1.00035196450406	1.00032695129302	3.44000406710795e-15	0.000655991725415439	0.172732874353987	0.941139664515427	0.843717543730911	0.319260538384882	584	55812	449	316	229	157	109	48	23	12	5	2	1	1	52152	52285	52372	52444	52492	52553	3772	3783	3790	3793	3794	3794
C_STROKE	60_70	UKBB	D3_COAGOTHER	1.98058799378469	0.613636834402316	-10.5144804535657	1.27655428926948	1.34457873565141	2.07931285375926	0.707976468284711	1.00048076049164	298.479593642256	1.00047940870941	1.00041456642081	1.00037219583241	0.0051494402886119	0.53965025173276	0.971898893504032	0.201975813667933	0.17894141856747	0.0376597215362012	147	55313	103	89	73	52	37	15	5	3	2	2	1	1	51656	51670	51686	51707	51722	51744	3696	3698	3699	3699	3700	3700
C_STROKE	60_70	UKBB	D3_HAEMOLYTICANAEMIA	1.33733021419488	-11.5509743653268	-11.4901231284513	-11.4549054913433	2.08606978373826	-11.5265686838957	1.00062390443565	485.221119181295	559.480801759501	609.251534009724	0.707600210712606	852.173890131406	0.181387086788618	0.98100768221946	0.983614902597145	0.98499937501219	0.00319742970116078	0.98920808197607	141	56186	90	75	55	45	31	24	3	2	2	2	2	0	52389	52404	52424	52434	52448	52455	3845	3846	3846	3846	3846	3848
C_STROKE	60_70	UKBB	D3_IMMUNEMECHANISM	2.08073413480285	0.126562746402824	0.422258383616004	-10.4870257951114	0.944678097052372	-10.472734285635	0.500967926518255	1.00040437454048	1.00038409268826	271.466330071711	1.0003986423107	435.452137198234	3.27531524706846e-05	0.899326976582267	0.67295475803498	0.969184556943142	0.345015518693531	0.980812523788493	227	56010	164	138	109	78	53	34	6	2	1	1	1	0	52243	52269	52298	52329	52354	52373	3824	3828	3829	3829	3829	3830
C_STROKE	60_70	UKBB	D3_NUTRIANAEMIA	1.3798072024228	0.886004162756256	0.472627802093024	0.886184887021303	-0.237092034131915	-0.535030724018337	0.231644205198225	0.225509747149041	0.317537282466514	0.317590400918042	0.578036356026082	1.00041367737602	2.57571310069603e-09	8.53370176074505e-05	0.136641028497426	0.00526528770214685	0.681682690241589	0.592781603275855	2315	54364	1666	1408	1094	780	533	284	48	37	22	14	4	1	51408	51666	51980	52294	52541	52790	3557	3568	3583	3591	3601	3604
C_STROKE	60_70	UKBB	D3_OTHERANAEMIA	1.71767092509277	1.08614867157267	0.807941326190981	-1.31991117246197	0.183873864656598	-11.4323001691948	0.191709905966746	0.206178092047386	0.27885054274195	1.00041502598299	0.500759024674324	254.923963918098	3.25444684513402e-19	1.37909063152502e-07	0.00376270688847108	0.187047583946071	0.71347706208173	0.96423012153014	2453	54204	1902	1432	1038	702	441	230	66	39	17	5	4	0	51176	51646	52040	52376	52637	52848	3513	3540	3562	3574	3575	3579
C_STROKE	60_70	UKBB	D3_OTHERAPLASTICANAEMIA	2.5635164486576	1.31443149077626	2.93890672770603	-9.30154073892577	-9.41635441945336	-9.47161454062223	0.57832367979306	1.00053039456229	0.578298126724072	410.147317287161	390.352595980374	1231.20813233581	9.30744420183887e-06	0.188935501635998	3.73496214541205e-07	0.981906697148191	0.980754745083221	0.993861979734734	110	51897	95	51	26	12	8	2	5	4	3	0	0	0	48650	48694	48719	48733	48737	48743	3257	3258	3259	3262	3262	3262
C_STROKE	60_70	UKBB	D3_OTHERBLOOD	1.06794509757782	0.61670369277402	1.88020106405203	0.977848031449855	-10.1942272435745	1.84491789243801	1.00052364557494	1.00046783694053	0.578185766644077	1.0004482136384	250.799511833805	1.00046863927076	0.285797493008714	0.537620450725278	0.00114637204697191	0.328366242484412	0.967577379722422	0.0651753150663916	167	54640	115	91	74	61	50	22	5	4	4	2	1	1	50997	51021	51038	51051	51062	51090	3690	3691	3691	3693	3694	3694
C_STROKE	60_70	UKBB	D3_OTHERWHITECELL	1.90672370530479	0.629638196978331	-11.1303961097408	-11.1091826657656	-11.1137110219961	-11.0921094808203	0.707931383432786	1.00051582433623	410.503782032888	509.098075324964	643.358413010141	1227.63290147545	0.00707329580279278	0.529143781427586	0.978368815157667	0.98259050198064	0.986217608635842	0.992790921069693	149	54635	112	94	74	44	23	10	2	1	0	0	0	0	50994	51012	51032	51062	51083	51096	3676	3677	3678	3678	3678	3678
C_STROKE	60_70	UKBB	D3_PURPURA_AND3_OTHER_HAEMORRHAGIC	2.45252579303886	1.4729245167628	1.13030805229292	-11.194659104898	-11.1893317593076	-11.2286463245427	0.303184122453947	0.409251572402422	0.578037774970463	328.550220481225	358.689036229349	567.54794852801	6.00435931005957e-16	0.000319358845087114	0.0505332263806431	0.972819017878069	0.975113966757092	0.984215291194924	443	55721	351	232	159	110	73	32	19	9	3	0	0	0	52040	52159	52232	52281	52318	52359	3754	3764	3770	3773	3773	3773
C_STROKE	60_70	UKBB	D3_SPLEENDISEASE	1.40782615799075	0.918365854222386	-10.0889005142393	-10.1061236580809	1.77789534140251	-9.92818637179137	1.00060676564968	1.00056990337184	315.484311931067	393.534328963009	1.00043210513165	511.342336673412	0.15943555665025	0.358701185721377	0.974488727876136	0.979512247757094	0.0755472751028418	0.984509303504998	131	54588	95	78	42	31	22	12	1	2	1	1	1	0	50948	50965	51001	51012	51021	51031	3675	3674	3675	3675	3675	3676
C_STROKE	60_70	UKBB	D3_THROMBOCYTOPENIANAS	2.66850041771252	1.73707046066705	0.523031302665247	-11.2385748287377	-11.2230843215789	-11.2030529440375	0.317844586799541	0.448176644339872	1.00041625683778	469.786020609799	496.084633322605	828.433577226026	4.63466435670359e-17	0.000106248245917555	0.601103920267105	0.98091422538413	0.981950737229765	0.989210395638529	329	55600	266	157	98	60	38	16	15	6	1	0	0	0	51912	52021	52080	52118	52140	52162	3736	3745	3750	3751	3751	3751
C_STROKE	60_70	UKBB	DIABETES_FG	1.21571078108601	0.923711958489232	0.659607841293454	0.775965234929977	0.520891114519478	0.792546158993543	0.156230317178821	0.136038675091336	0.176819125386488	0.198566135022409	0.231213008863018	0.334495915219353	7.16530652481586e-15	1.120801100552e-11	0.000191168390714265	9.3123873615369e-05	0.0242678206830921	0.0178181914308109	6474	51376	4734	4099	3168	2292	1556	653	147	117	76	53	27	9	49935	50570	51501	52377	53113	54016	3034	3064	3105	3128	3154	3172
C_STROKE	60_70	UKBB	DIS_THYROID_OTH	1.27948891915579	-10.9165877872273	-10.9217975075824	1.61500213907232	-10.9750011109629	-10.8904764157967	1.00056730027433	377.395956162826	421.272107683793	1.00048770745587	583.900065575982	1324.82375794018	0.200980359167653	0.976923540908773	0.979316557323962	0.106480826726338	0.985003823650901	0.993441206742362	138	55647	111	81	59	43	22	10	1	0	1	1	0	0	51885	51915	51937	51953	51974	51986	3788	3789	3788	3788	3789	3789
C_STROKE	60_70	UKBB	DM2_RETINOPATHY	1.27761748298079	1.50811438680356	1.63926134932676	1.32579142000019	2.44465110079661	-10.5464455315451	0.503007549283085	0.381560123190024	0.450777021463475	0.70921545481456	0.502970987566172	430.934681362385	0.0110866138145732	7.73406239000154e-05	0.000276342163371046	0.0615703114604318	1.17135969039011e-06	0.980474984978669	206	8992	156	118	77	38	17	11	14	12	9	5	4	0	7876	7914	7955	7994	8015	8021	1152	1154	1157	1161	1162	1166
C_STROKE	60_70	UKBB	DM_IBD	2.4846275973176	2.33392303604059	1.89716672385607	2.18807418300144	2.04669827031245	2.22981540596409	0.22316035942213	0.187572935076812	0.247732443547741	0.253786116843052	0.281597427169965	0.417374888024685	8.58733450377525e-29	1.53140235696404e-35	1.88663034871783e-14	6.59527711060694e-18	3.64387190312693e-13	9.16854121504957e-08	3676	19005	2668	2343	1826	1352	896	360	89	76	48	38	20	6	19654	19979	20496	20970	21426	21962	270	283	311	321	339	353
C_STROKE	60_70	UKBB	DUODENAL_ULCER_UNSPE_ACUTE_CHRONIC_WO_HAEMORRHAGE_PERFORATION	-10.6177574226481	0.309283483625774	0.572529989171186	0.245061586902281	0.407040334988966	2.2750951190542	222.474568521998	0.707720651796485	0.707729518137263	1.00040323182308	1.00035972589687	0.707859110016255	0.961934841382199	0.662101552879954	0.418533994880714	0.806485227398848	0.684085868869881	0.0013087652907111	337	55972	255	220	169	120	71	33	3	4	3	3	3	2	52238	52273	52324	52373	52422	52460	3813	3812	3813	3813	3813	3814
C_STROKE	60_70	UKBB	E4_ACIDOSIS	3.0166451249773	1.79692436538024	2.84639010737702	-11.1635922803515	-11.1915494407249	-11.2590175000803	0.450139370945395	0.708581245198297	0.502171431588867	692.686304559742	638.361595634452	1226.48135278092	2.06177552347903e-11	0.0112143758244321	1.44335651487983e-08	0.987141549806268	0.986012461963594	0.992675575506486	258	42291	215	106	73	45	37	12	10	6	4	0	0	0	40622	40731	40764	40792	40800	40825	1702	1706	1708	1712	1712	1712
C_STROKE	60_70	UKBB	E4_ADRENAL	1.3012885987463	0.934620312590195	2.15915459040864	-10.5603597848221	-10.5570470228709	-10.5477997900149	1.00059871753103	1.00046884340451	0.707845279808046	506.441062443747	524.279828785351	850.146325499964	0.193426244630351	0.350209850260987	0.00228597685648937	0.983363636800156	0.983934656329239	0.990100868005507	136	55421	106	74	43	27	19	8	4	3	2	0	0	0	51719	51751	51782	51798	51806	51817	3728	3729	3730	3732	3732	3732
C_STROKE	60_70	UKBB	E4_CA_MET	2.60715915328084	1.41013454580516	1.89893967734681	1.67354255503242	-10.158944718365	-10.1224820305225	0.449877673658975	0.70850927572438	0.70844600688921	1.00091029079627	404.949970484083	911.126760842998	6.82144526670779e-09	0.0465596796493706	0.00735277194265798	0.0945202737887697	0.979985638733741	0.991135804223488	367	42417	321	161	103	58	37	11	7	5	3	1	0	0	40774	40934	40992	41037	41058	41084	1682	1684	1686	1688	1689	1689
C_STROKE	60_70	UKBB	E4_DIABETES	1.12031384324247	0.999668612105128	0.609472127072879	0.956934783036602	0.758752264940287	0.893500234277222	0.206890526502238	0.165139451307246	0.225683626768163	0.225704385858998	0.259740352806743	0.409166412212042	6.12859870473319e-08	1.41748365116789e-09	0.00692228940793202	2.23748485492578e-05	0.00348691311009521	0.0289836636410457	3757	53499	2730	2401	1877	1387	914	362	91	77	52	41	21	6	51142	51471	51995	52485	52958	53510	3293	3307	3332	3343	3363	3378
C_STROKE	60_70	UKBB	E4_DM1	2.41076507970807	1.82788277462069	2.60228760389517	0.981520914326154	1.6446690443262	-9.17846355238759	0.501315650479333	0.501012225781271	0.409690490844822	1.00055609958077	0.707779594144836	291.090048852338	1.51780893746676e-06	0.000263899543853864	2.12757402265575e-10	0.326604875624444	0.0201414571210491	0.974845787211833	203	51157	130	111	85	71	52	23	13	10	9	3	2	0	48171	48190	48216	48230	48249	48278	3046	3049	3050	3056	3057	3059
C_STROKE	60_70	UKBB	E4_DM1NOCOMP	2.5731590810345	2.02524826516912	2.78319780472831	-11.2066454266198	1.95223130590902	-11.1879046370695	0.448681994353	0.448442858391231	0.355137028602674	435.096254636158	0.578149011020437	713.456681685934	9.75535880380367e-09	6.29654156311743e-06	4.61552759617029e-15	0.97945139561227	0.000733630734073761	0.987488672020355	216	51155	136	114	92	74	53	24	16	12	11	3	3	0	48175	48197	48219	48237	48258	48287	3044	3048	3049	3057	3057	3060
C_STROKE	60_70	UKBB	E4_DM1_STRICT	2.80763909912522	1.09237990822964	1.9938555952727	-11.2027156249176	-11.2213272326566	-11.1314100634126	0.578634081576621	1.00058759317514	0.707927862079259	556.394459237137	582.637865743209	882.168805311178	1.221091805392e-06	0.27494809715496	0.00485550023787756	0.983936091049403	0.984634074097122	0.989932375193343	115	51186	70	62	53	50	30	14	6	3	2	0	0	0	48190	48198	48207	48210	48230	48246	3035	3038	3039	3041	3041	3041
C_STROKE	60_70	UKBB	E4_DM2	1.22179293694442	1.02617454766043	0.585448156971889	0.935281563916474	0.723777764650234	1.19122688897403	0.198968725449126	0.16513269458273	0.231438022927011	0.231461818170327	0.268748007448067	0.354628243943047	8.21958434005002e-10	5.15729517781351e-10	0.0114189064899474	5.32783517371305e-05	0.00707811528914041	0.00078200631533505	3663	53442	2660	2336	1825	1342	889	357	91	77	49	40	22	8	51063	51387	51898	52381	52834	53366	3291	3305	3333	3342	3360	3374
C_STROKE	60_70	UKBB	E4_DM2NOCOMP	1.22009230063733	1.07245459981089	0.685378044514662	0.987294432507828	1.17202358175209	1.27618948577735	0.195315743613946	0.159149732494308	0.220301998948564	0.231425599982139	0.225338557641383	0.379055053430728	4.19030499538364e-10	1.59863204820182e-11	0.00186401848341149	1.98882373621272e-05	1.98040520578053e-07	0.000760553249068947	3725	53621	2762	2393	1831	1292	817	322	104	88	55	45	27	7	51174	51543	52105	52644	53119	53614	3306	3322	3355	3365	3383	3403
C_STROKE	60_70	UKBB	E4_DM2OPTH	1.95025881958429	0.915817553335257	1.39038950493567	1.93836021532757	2.20614799213128	1.43724417826026	0.357763382358736	0.50266265068569	0.50313189097643	0.502852453543446	0.502764588276228	1.00136870701846	5.00160692215042e-08	0.0684651879455323	0.00571904823704459	0.000115857629802444	1.14380018453612e-05	0.151207409827131	222	8954	166	125	80	41	21	13	16	10	10	8	5	1	7870	7911	7956	7995	8015	8023	1124	1130	1130	1132	1135	1139
C_STROKE	60_70	UKBB	E4_DM2_STRICT	1.1988935488758	1.01265557517442	0.603962582247793	1.0033066500033	1.14546209714148	0.930762773045284	0.198937228914652	0.165077636826492	0.231391643859389	0.231415254409248	0.231098096717855	0.448122459350875	1.67556964759643e-09	8.54703809773849e-10	0.00905074654184689	1.45412562667922e-05	7.17354230438006e-07	0.0377990002309774	3667	54008	2729	2365	1800	1273	800	320	97	82	52	43	24	5	51531	51895	52460	52987	53460	53940	3318	3333	3363	3372	3391	3410
C_STROKE	60_70	UKBB	E4_DMNAS	2.32902271619018	1.44151004606232	1.954766984276	2.08805629745489	2.13136951418532	2.81547949990166	0.35534091124509	0.409494697982871	0.37931037060675	0.448370313223045	0.448218576087589	0.707974106368916	5.58910639580617e-11	0.000431194465438756	2.5570147920711e-07	3.20865216087786e-06	1.98248869606113e-06	6.98455153169186e-05	386	51365	278	237	167	117	68	22	23	18	17	11	7	2	48378	48419	48489	48539	48588	48634	3072	3077	3078	3084	3088	3093
C_STROKE	60_70	UKBB	E4_DMNASNOCOMP	2.47673565747071	1.30077932678702	1.66639177628457	1.88518820126222	1.92664327875213	2.71955261996473	0.335228589679609	0.44834372379005	0.448366296704481	0.501040006088103	0.500888942835097	0.707904922997013	1.48830465168094e-13	0.00371618759742275	0.00020193314884397	0.000168189499598256	0.000119842544345985	0.000122189143894959	379	51357	274	233	164	117	68	23	21	14	14	10	6	2	48375	48416	48485	48532	48581	48626	3066	3073	3073	3077	3081	3085
C_STROKE	60_70	UKBB	E4_ENDOGLAND	1.7926181229061	0.740964864265849	1.05768456847845	0.0341676016999589	1.16275934079199	1.12368738985504	0.379378995128052	0.500865866028322	0.500916901356532	1.00043983010383	0.577962232234743	1.0003265537082	2.29959089216068e-06	0.139042025238355	0.0347296096749422	0.97275547984555	0.044238301335975	0.261301372617316	577	55831	435	335	261	177	118	51	17	11	8	5	4	1	52185	52285	52359	52443	52502	52569	3771	3777	3780	3783	3784	3787
C_STROKE	60_70	UKBB	E4_ENDOMETPOSTOP	0.974960510774274	0.415145943412345	0.82698121480101	1.2366178394813	-10.477070846835	2.6556592381465	1.00124879752924	1.00102161140942	1.00106833358776	1.00110683474585	374.740960739345	1.00139851588132	0.330183415623165	0.678345236092196	0.408748124441008	0.216737244827599	0.977695514958994	0.00800282868572951	352	42202	266	229	157	111	69	27	4	3	2	1	1	1	40644	40681	40753	40799	40841	40883	1640	1641	1642	1643	1643	1643
C_STROKE	60_70	UKBB	E4_ENDONUTRMET	1.29383175996354	0.722606151418056	0.529283383999488	0.52897271054448	0.338512159653768	0.318734339503744	0.110916889456434	0.110551440192204	0.138160206222844	0.161992729934601	0.182583469255251	0.303265664332014	1.926836581219e-31	6.30259331533169e-11	0.000127654921613196	0.00109305662860764	0.0637372734634188	0.293255369683461	15189	43901	11262	9518	7325	5347	3688	1626	266	195	121	76	40	11	45435	47179	49372	51350	53009	55071	2127	2198	2272	2317	2353	2382
C_STROKE	60_70	UKBB	E4_FE_DEF	1.6239420128162	-10.9702668485803	-10.9058770172919	-10.8840842578907	-10.8586086797217	-10.8433834824986	1.00069227091266	429.017194661157	496.515876350418	715.325609107303	669.017956323937	871.451099985984	0.104628192102279	0.979599762259229	0.982476026102387	0.987860202958751	0.987050368746304	0.990072254174768	109	49798	80	66	48	30	22	11	1	0	0	0	0	0	46742	46756	46774	46792	46800	46811	3084	3085	3085	3085	3085	3085
C_STROKE	60_70	UKBB	E4_FE_DEF_ADVERSE	1.52891811899009	-10.9662665622589	-10.9063207995881	-10.8845351323239	-10.8619907424293	-10.8469006702341	1.00055452271388	408.493089940447	472.10392540153	680.686639184333	636.111395345006	829.417639792975	0.126494968109592	0.978582834996431	0.981569288960122	0.987241952546627	0.986376295675116	0.989565777873442	109	56255	80	66	48	30	22	11	1	0	0	0	0	0	52432	52446	52464	52482	52490	52501	3851	3852	3852	3852	3852	3852
C_STROKE	60_70	UKBB	E4_FLUIDELECTRO	2.68424462009579	1.8981839646555	2.06984430349944	1.38448677998363	1.26545672569682	2.18502237608193	0.178984821896239	0.221495581719444	0.26991174724587	0.501450086154883	0.57835591110727	0.708019680090952	7.67537933094847e-51	1.03619704326124e-17	1.73888396518282e-14	0.0057630625928572	0.0286678400959933	0.00202797867795012	1603	44952	1357	804	455	270	155	51	70	41	21	8	4	2	43027	43580	43929	44114	44229	44333	2101	2130	2150	2163	2167	2169
C_STROKE	60_70	UKBB	E4_FLUIDOVER	4.15347508734104	3.1638196055896	2.27121686036615	2.82294671245728	-8.62431722368868	-8.64374779272076	0.319982639337087	0.502060868093026	1.00113603266932	1.00104736702564	523.164489344699	1034.32047021491	1.58230848453796e-38	2.94464302067834e-10	0.023290250686522	0.00480246754516336	0.986847544034005	0.993332209083265	144	42260	116	53	26	17	5	2	15	6	2	1	0	0	40592	40655	40682	40691	40703	40706	1681	1690	1694	1695	1696	1696
C_STROKE	60_70	UKBB	E4_GLUCOPANCREAS	0.853855931215719	2.60142929551182	1.0901574077699	0.648152780768602	2.00106910771986	2.40236137817601	1.00049265785188	0.31754549847656	0.707729184131952	1.00042766794034	0.70776958607404	1.0003819800551	0.393417853296016	2.5627209249829e-16	0.12347273548673	0.517065345432998	0.00469439525637836	0.0163305050859202	180	56170	120	109	100	79	46	7	13	13	4	4	3	1	52425	52436	52445	52466	52499	52538	3792	3792	3801	3801	3802	3804
C_STROKE	60_70	UKBB	E4_GOITREMULTINOD	-11.86024510004	-11.8456275709823	-11.8450927882265	-11.8176476644819	-11.8447170923966	-11.9098868466784	837.98869877716	644.864363638393	691.65402985852	818.799200478986	786.66881344338	1159.32494124715	0.988707734908525	0.985344341564595	0.986336297793507	0.988484611049832	0.987986863525474	0.9918033785418	121	51020	83	69	65	48	34	17	0	0	0	0	0	0	47690	47704	47708	47725	47739	47756	3368	3368	3368	3368	3368	3368
C_STROKE	60_70	UKBB	E4_GOITRENOD	-11.9021915016817	-11.9114150266969	-11.8903784423924	1.43814115533138	-11.8508330988964	-11.752081130846	832.956643626868	624.067874170899	696.02191946445	1.00061184980287	747.218576161279	1272.12041322926	0.988599344568419	0.984771917415386	0.986370130479377	0.150643628140231	0.987346138502247	0.992629101286246	125	51021	93	77	64	51	39	18	1	1	1	1	0	0	47683	47699	47712	47725	47737	47758	3369	3369	3369	3369	3370	3370
C_STROKE	60_70	UKBB	E4_HYPERCHOL	1.59617886408411	0.904842930300966	0.481941517775727	1.1028002530329	0.847556139980822	1.08256149096048	0.134003111747198	0.143925660443322	0.211135786578417	0.191881676280041	0.225723027013318	0.334795882458195	1.03098201354875e-32	3.23915721822617e-10	0.0224531112536365	9.06834054816484e-09	0.000173445221881973	0.00122284608395918	5915	47686	4715	3927	2782	1842	1169	512	160	110	66	52	27	9	46365	47153	48298	49238	49911	50568	2361	2411	2455	2469	2494	2512
C_STROKE	60_70	UKBB	E4_HYPERKALAEMIA	3.42800120141678	2.3950428331509	2.3255106713877	3.11858102257895	-9.60573462792324	4.28377209427439	0.357022892024412	0.501946948889025	0.708622025278583	0.708983643613821	417.442560366598	1.00187375646653	7.86910897249892e-22	1.8285361440441e-06	0.00103170014574129	1.08919167024957e-05	0.981641567578897	1.90486037674123e-05	248	42280	209	107	62	32	16	5	15	8	5	3	1	1	40619	40721	40766	40796	40812	40823	1685	1692	1695	1697	1699	1699
C_STROKE	60_70	UKBB	E4_HYPERLIPNAS	2.25080352587286	1.8417794117076	1.41410163740165	1.73263420503197	1.24440195238069	2.02720912346762	0.304660755384191	0.291460816697028	0.448936253675293	0.501604501942323	0.708170071352945	0.708197578824047	1.49164636370841e-13	2.63036306310765e-10	0.00163329678897149	0.00055196081023243	0.0788824012344137	0.00420325332907767	729	42947	585	477	317	183	105	51	29	19	10	6	4	2	41231	41339	41499	41633	41711	41765	1831	1841	1850	1854	1856	1858
C_STROKE	60_70	UKBB	E4_HYPERPARA	1.98584820042901	1.42148551110893	0.627196481391588	-10.3661771858373	1.22673401101694	2.56459577889564	0.578386654223805	0.578174942043799	1.00050846322243	296.220417185932	1.00039798030215	1.00041170969576	0.000596003258283154	0.013949027383714	0.530739381639517	0.972083879445478	0.220106119596654	0.0103610658527424	204	55506	162	137	112	68	39	10	7	4	2	2	2	1	51815	51840	51865	51909	51938	51967	3726	3729	3731	3731	3731	3732
C_STROKE	60_70	UKBB	E4_HYPOKALAEMIA	2.68789877652207	1.86281815628752	1.88927314775902	-11.1348502721221	1.55561087204129	-11.0861975448015	0.319374349721371	0.410321219402675	0.578815607877005	540.098629318806	1.00076034349726	950.860623867302	3.89097096161668e-17	5.62803599746053e-06	0.00109838436486366	0.983551715702125	0.120082126910679	0.990697579394217	521	42937	438	283	144	77	49	17	19	10	4	1	1	0	41209	41364	41503	41570	41598	41630	1792	1801	1807	1810	1810	1811
C_STROKE	60_70	UKBB	E4_HYPOOSMNAT	2.7214332713025	2.50354436852308	2.38470234046916	0.949869109417144	1.91706537793239	2.76907789988939	0.28108593075675	0.270419157274271	0.38013888197669	1.00083206638997	0.7080508958184	1.00112389946946	3.60121037141805e-22	2.0826967057412e-20	3.53611787001987e-10	0.342580224421614	0.00677870007727084	0.00567538898863667	644	43308	547	334	185	113	60	16	35	23	9	3	2	1	41550	41763	41912	41984	42037	42081	1820	1832	1846	1852	1853	1854
C_STROKE	60_70	UKBB	E4_HYTHYNAS	0.879829130594496	0.130647636889421	0.491536170921512	-0.0159823202975549	-0.140903772609189	-0.840039784318473	0.260424063343021	0.279129551583669	0.269118895945231	0.409457161624409	0.448227096812012	1.00044169517655	0.000728962432550961	0.639746143374144	0.0677802896891805	0.968864119527607	0.753249153376808	0.401094052298829	3438	53018	2525	2245	1774	1270	867	423	43	33	25	12	6	1	50371	50651	51122	51626	52029	52473	3517	3527	3535	3548	3554	3559
C_STROKE	60_70	UKBB	E4_HYTHY_AI_EXCL	-11.9515561495172	0.938116168284501	-11.952490560919	-11.9390068240481	0.969117296658421	-11.9247174856133	420.938004824235	0.500883818207376	369.281313164987	432.740832081373	0.707585445147198	708.919363054569	0.977348966003459	0.0610791992720982	0.97417946029576	0.977989733870481	0.170808148806068	0.986579433704638	435	56019	335	281	217	156	101	42	6	6	2	2	2	0	52298	52352	52416	52477	52532	52591	3815	3815	3819	3819	3819	3821
C_STROKE	60_70	UKBB	E4_HYTHY_AI_STRICT	1.03301636562831	0.206603208967091	0.646230124614073	0.134229326232803	0.0201707715684762	-0.686683883239491	0.260969762228277	0.290813555031481	0.269588092053156	0.409758103594246	0.448486822061644	1.0005499696967	7.54611943599854e-05	0.477436384436596	0.0165253278231536	0.743227831088783	0.964127099496616	0.492519891616826	3306	47462	2432	2163	1708	1231	834	403	42	32	25	12	6	1	45521	45790	46245	46722	47119	47550	2773	2783	2790	2803	2809	2814
C_STROKE	60_70	UKBB	E4_IRON_MET	-12.2253004035693	0.921463629152383	-12.2152364686007	-12.2274730258125	1.60294738933533	3.36243688981287	977.880369948687	1.00107728973598	821.321209549768	948.782538630448	1.00090483492131	1.00148902824169	0.990025237591446	0.357326151150615	0.988133766455528	0.989717515351378	0.109266596740427	0.000786685065101352	175	41991	129	124	96	71	45	14	1	2	1	1	2	1	40413	40418	40446	40471	40497	40528	1623	1622	1623	1623	1622	1623
C_STROKE	60_70	UKBB	E4_LIPOPROT	1.52511179803773	0.928342225367386	0.482090149965536	1.12909307813955	0.774170478656209	1.09427600753278	0.132855199158546	0.136467315205392	0.202647988966245	0.182577331216911	0.225673342966702	0.317732326771781	1.67237021144918e-30	1.02697118341385e-11	0.0173618642467703	6.24217756093629e-10	0.000602488909218923	0.000573136510376365	6372	48214	5084	4231	2987	1960	1250	550	169	118	70	55	28	10	46899	47752	48996	50023	50733	51433	2434	2485	2533	2548	2575	2593
C_STROKE	60_70	UKBB	E4_METABO	1.79338267642762	1.55950646412105	1.64975172715769	1.67886456431943	-10.4323038234121	1.99362446983257	0.579476807086704	0.501990344087232	0.579091569790388	0.708638565673708	322.764717382781	1.00110666593056	0.00196925194270285	0.00189222627228888	0.00438759644546025	0.0178294627064165	0.974215505486762	0.0464346627994331	486	42346	361	288	200	140	89	40	12	9	5	2	1	1	40802	40875	40963	41023	41074	41123	1657	1660	1664	1667	1668	1668
C_STROKE	60_70	UKBB	E4_METABOLIA	1.64993933495084	0.950262707493083	0.631846926671954	0.972361205158916	0.720150880227133	1.17895111304009	0.10855649866667	0.118190428593535	0.165178855486981	0.171910844525908	0.202097406038198	0.268887800445507	3.59610532581257e-52	8.97661619338986e-16	0.000130650653013119	1.54765908318912e-08	0.000366103017638385	1.16227557996436e-05	8914	51146	7109	5582	3865	2568	1654	722	237	162	94	66	36	14	49966	51493	53210	54507	55421	56353	2748	2823	2891	2919	2949	2971
C_STROKE	60_70	UKBB	E4_MG_MET	-11.1563742710643	2.85892149740317	-11.1382621493722	-11.1895967287264	3.19968814420214	-11.1770539087003	597.055986855927	0.502487884613927	842.850092864195	1131.89165508272	1.00123387305396	3966.99571023895	0.985091882485574	1.27387128736697e-08	0.989456264146468	0.992112442022092	0.00139470315564336	0.997751954476041	177	42283	156	92	37	20	9	3	4	5	1	1	1	0	40611	40675	40730	40747	40758	40764	1689	1688	1692	1692	1692	1693
C_STROKE	60_70	UKBB	E4_MINERAL_MET	2.14696225428183	1.49779102680064	1.23739136153724	0.484976895680341	1.33419638104199	1.99427370828904	0.356670060271466	0.41059269661384	0.578951847053365	1.00089522984136	0.708180535828351	1.00095441050235	1.74996580582096e-09	0.000264417733403653	0.0325739387937628	0.628000471269574	0.0595679835441203	0.0463302388037065	811	42912	668	429	275	183	113	43	16	12	6	3	3	1	41285	41524	41678	41770	41840	41910	1754	1758	1764	1767	1767	1769
C_STROKE	60_70	UKBB	E4_NONTOXIC_THYROID	-11.8848446131944	0.00988070847484389	-11.8942081509828	0.462150275207354	-11.8689767635962	-11.8473306663676	510.792917980199	1.00045960579335	426.954193351389	1.00049746980939	457.372947220241	687.782803311642	0.981436942168278	0.992120085071237	0.977775185710261	0.644138344144069	0.979296959759821	0.986256802674909	319	56047	224	194	167	127	98	51	2	2	1	1	0	0	52301	52331	52358	52398	52427	52474	3839	3839	3840	3840	3841	3841
C_STROKE	60_70	UKBB	E4_NUTRIDEF	0.959255801157575	0.5653209797618	0.411049413037292	0.77126930607922	0.144421397215151	-0.511283415005727	0.188731450930566	0.171716755944433	0.210743508384547	0.206377475213119	0.290011999340512	0.707685355978777	3.72206287501137e-07	0.000994170283156248	0.0511198305953786	0.000186097377207321	0.618495169528586	0.470003847364624	5788	53284	4085	3601	2869	2143	1499	627	96	81	58	38	14	2	51448	51932	52664	53390	54034	54906	3443	3458	3481	3501	3525	3537
C_STROKE	60_70	UKBB	E4_OBESITY	0.976541772643086	0.427327087817928	0.508522163174478	0.560480620985319	-0.0270745633112142	-0.379267271674565	0.202891981220547	0.19845024444069	0.215379364176117	0.244430207581059	0.334474572635564	0.707680973998872	1.48598161941137e-06	0.0312934559208696	0.0182231102195648	0.0218474973768851	0.935484458442371	0.59200711809319	4897	53596	3456	3053	2464	1843	1300	540	78	65	48	28	11	2	51459	51862	52451	53072	53615	54375	3500	3513	3530	3550	3567	3576
C_STROKE	60_70	UKBB	E4_OBESITYNAS	0.987939103993644	0.658165329182204	0.710644355687091	0.114806988477845	0.165238496902292	0.416236173159942	0.215821547982029	0.194782790748816	0.225673479017533	0.379212971028054	0.409214387639007	0.707757742394562	4.70399437706453e-06	0.00072757780554867	0.00163833747042866	0.762079864753146	0.68636388108805	0.556461527005664	4111	53690	3044	2592	1956	1302	828	290	70	57	34	15	8	2	51188	51640	52276	52930	53404	53942	3499	3512	3535	3554	3561	3567
C_STROKE	60_70	UKBB	E4_OBESITY_HYPER	0.976099602329278	0.426784624012003	0.509025272449822	0.560263655722804	-0.0289310175502953	-0.379631984766894	0.202889494340929	0.198448984269977	0.215380812623034	0.244432516359963	0.334475800937036	0.707681199727297	1.50183517350018e-06	0.0315076904157974	0.0181094153718222	0.0218999005564007	0.931071663535042	0.591651093066179	4899	53596	3456	3052	2463	1843	1303	541	78	65	48	28	11	2	51461	51865	52454	53074	53614	54376	3500	3513	3530	3550	3567	3576
C_STROKE	60_70	UKBB	E4_PARATHYRO	1.92228088692801	1.33208400988572	0.544847186818047	-10.3685995906626	1.02036479007148	2.28740724692893	0.578396131578139	0.578159946521655	1.00049550373737	281.147424257191	1.00037607862994	1.00036438504355	0.00088905703703938	0.021222304436847	0.586044238452296	0.970581019580387	0.307737378443453	0.0222206971391821	220	55515	173	149	122	75	47	14	7	4	2	2	2	1	51828	51852	51879	51926	51954	51987	3727	3730	3732	3732	3732	3733
C_STROKE	60_70	UKBB	E4_PCOS_BROAD_EXCLUSIONS	1.18175178750088	0.790441283132454	1.50650227374624	0.897869552684599	0.823691715199089	-9.01128055708137	0.707852697376211	0.707727183946898	0.578195923353045	1.00051415054182	1.00034395584484	256.18596125997	0.0950206496850086	0.264048690919685	0.00917343473832996	0.369501165345244	0.410275731535012	0.971940385716003	288	56098	226	150	113	69	50	17	8	7	5	2	1	0	52330	52406	52443	52487	52506	52539	3822	3823	3825	3828	3829	3830
C_STROKE	60_70	UKBB	E4_PCOS_CONCORTIUM	-10.5078227522424	-10.5049263640442	-10.5153039799995	2.03152362355698	1.26789432871794	1.11109863800459	858.176938916998	614.922224477837	612.340465640049	1.00498304662117	1.00364824068049	1.00333750909225	0.990230662615904	0.986370128522129	0.986299147558388	0.0432331369968965	0.206486574138081	0.268119871406968	178	31788	26	20	30	50	72	110	1	1	1	2	1	1	30216	30222	30212	30192	30170	30132	1723	1723	1723	1722	1723	1723
C_STROKE	60_70	UKBB	E4_PCOS_CONSORTIUM_EXCLUSIONS	1.19157145663926	0.0936496731209665	0.313960998922079	-0.735996081236184	-0.206574808515734	-0.29141758656982	0.379601237042395	0.501072653397146	0.501066279953094	1.00061469175159	0.707927093816982	1.00067631369949	0.00169520611329405	0.851740300098779	0.53093080100118	0.462008284767882	0.770437727936642	0.770882585519316	1428	54719	902	757	618	472	413	278	14	10	6	2	2	1	51482	51627	51766	51912	51971	52106	3749	3753	3757	3761	3761	3762
C_STROKE	60_70	UKBB	E4_PHOS_MET	2.75785546104701	-11.2163388410475	-11.2408451938189	-11.1960177841874	-11.1631636018047	-11.4391879469271	0.579383546078517	579.378630212615	893.53568460839	1271.84578674895	1291.55698828074	8532.59814499443	1.93609876656175e-06	0.984554513839819	0.989962728496008	0.992976338442777	0.993103823469113	0.998930320101592	150	42139	131	86	34	18	9	1	3	0	0	0	0	0	40500	40545	40597	40613	40622	40630	1655	1658	1658	1658	1658	1658
C_STROKE	60_70	UKBB	E4_PORBILIR	-11.2877553688816	-11.2991854169129	-11.2612891388441	-11.2696388412376	2.86395158738836	-11.0162490123168	724.976430040626	576.792676623745	634.901156283702	807.983076519674	1.00107998859835	1841.89873683404	0.987577579780116	0.984370694408983	0.985848604083055	0.988871574719536	0.00422491058765719	0.995227944714818	113	41987	91	71	53	36	13	8	0	1	1	1	1	0	40385	40405	40423	40440	40463	40468	1624	1623	1623	1623	1623	1624
C_STROKE	60_70	UKBB	E4_THYROID	0.500256233789554	0.275781212632325	0.330704182325172	-0.112765563371986	-0.470609534809328	-11.8292912373062	0.303400331279096	0.251954704832467	0.279115025265597	0.40945196550958	0.500888070758606	231.197546882911	0.0991820175278458	0.273706540946575	0.236084205332463	0.78300426859048	0.347448282108417	0.959193804295811	3694	53168	2683	2380	1906	1396	965	473	43	35	22	10	4	0	50601	50904	51378	51888	52319	52811	3535	3543	3556	3568	3574	3578
C_STROKE	60_70	UKBB	E4_THYROIDNASOTH	1.33361974470633	-10.9018209944868	-10.9040940531866	1.6570571398687	-10.961801204112	-10.8697861293617	1.00064299223934	385.36816687566	426.703348109161	1.00055243174434	590.97818474536	1334.46623277998	0.182609660821049	0.977431362164321	0.979612858622018	0.0976930181482545	0.985201229644286	0.993500968090624	137	51094	110	80	59	43	22	10	1	0	1	1	0	0	47754	47784	47805	47821	47842	47854	3366	3367	3366	3366	3367	3367
C_STROKE	60_70	UKBB	E4_THYROID_CTRL_EXCLUSION	0.853012451969513	0.843605495955055	0.661565535416214	0.340353113383509	0.124276905364347	-0.844572883115097	0.192154304768616	0.144975566324033	0.179605326637591	0.24460020427066	0.278986656315912	0.707749418635998	9.02915610182638e-06	5.92186286381722e-09	0.000230107007157981	0.164083858651029	0.655988630827971	0.232743327609721	6537	48923	4673	4141	3289	2443	1716	841	117	100	59	31	15	2	47688	48220	49072	49918	50645	51520	2982	2999	3040	3068	3084	3097
C_STROKE	60_70	UKBB	E4_THYTOXGOITDIF	-10.9155259625686	1.78621435454129	-10.8750110743493	-10.8757374810994	-10.8725719923059	-10.7822212195219	562.675688751169	0.707927793159481	442.70847663692	499.561187481249	511.007802973594	1145.10517598054	0.984522552556343	0.011630581327443	0.980402157814278	0.98263096128951	0.983024911182887	0.992487292083069	111	50993	73	68	61	52	32	14	2	2	0	0	0	0	47668	47673	47680	47689	47709	47727	3361	3361	3363	3363	3363	3363
C_STROKE	60_70	UKBB	E4_THYTOXNAS	-11.8716646189096	1.17009806017577	-11.859876226573	-11.8171614742716	0.849689100427518	-11.8707030132145	515.18483024655	0.578251975570615	482.015944670566	554.743621287138	1.00047552918767	844.172116219306	0.981615569549245	0.0430206995947152	0.98037023974293	0.983004729949705	0.395722591623177	0.98878055986144	294	51196	224	189	135	100	67	30	4	4	1	1	1	0	47878	47913	47967	48002	48035	48072	3384	3384	3387	3387	3387	3388
C_STROKE	60_70	UKBB	E4_VIT_B_DEF	0.175928607647643	1.22356390918284	1.11637957465112	1.86602777137004	0.656604467750423	-10.0763715461957	1.00060194837727	0.448305983261219	0.578202963443134	0.501063924310377	1.000466063076	343.453097865157	0.860433179315422	0.00634679095135526	0.0535109372259411	0.000195989022600238	0.511632023821149	0.976594684629949	408	50130	299	261	181	128	88	36	11	10	7	5	1	0	47079	47117	47197	47250	47290	47342	3149	3150	3153	3155	3159	3160
C_STROKE	60_70	UKBB	E4_VIT_DEF	0.420046956904878	1.11696403300352	0.301823078767186	1.88455979504461	0.968545035410847	-10.3862600951587	0.578369175901852	0.317786049844894	0.578246142915269	0.317833629376923	0.578167822499055	290.580752708146	0.467678803253686	0.000440035100603505	0.601696107746921	3.0406065903344e-09	0.093895574565542	0.971487194900459	1025	50832	749	626	448	320	204	84	21	20	15	13	3	0	47836	47959	48137	48265	48381	48501	3251	3252	3257	3259	3269	3272
C_STROKE	60_70	UKBB	E4_VIT_D_DEF	-0.114973515961667	0.810577724368754	-0.16851128002219	2.02760644399029	0.658216631223837	-9.39355766939167	1.00062740015549	0.501073719297536	1.00056529201532	0.409589183741766	1.00051741130838	281.576997663371	0.908523254172856	0.105731238340917	0.866255962109769	7.4083268741737e-07	0.510617660233827	0.973387085217697	610	50425	452	366	261	179	107	42	9	10	8	7	1	0	47380	47466	47571	47653	47725	47790	3194	3193	3195	3196	3202	3203
C_STROKE	60_70	UKBB	E4_VOLUME	2.63038146028411	1.99478693489427	2.0139003743987	1.38255955411667	1.4784162976672	-9.08164807316502	0.271016140544308	0.318843571912091	0.410437544838662	0.708385621824614	0.708132482410596	300.565976466716	2.85317769742207e-22	3.94171370498008e-10	9.26140929004677e-07	0.0509732731772717	0.0368187724150205	0.975895460763868	829	43331	684	393	230	151	103	29	32	20	10	4	2	0	41590	41881	42044	42123	42171	42245	1854	1866	1876	1882	1884	1886
C_STROKE	60_70	UKBB	F5_ADO	1.05511315237111	1.11468141181581	0.403479405388975	1.17182164795383	0.441853122655628	-0.156491069535768	0.290905372999542	0.211015708517948	0.335078001862663	0.252377751954232	0.35497193457183	0.707750829095214	0.00028673571895246	1.27462741325851e-07	0.228537109227817	3.43177274117711e-06	0.213221788618051	0.825006471957989	2666	51821	1638	1451	1245	1036	806	442	54	46	30	24	10	2	49397	49584	49790	49999	50229	50593	3398	3406	3422	3428	3442	3450
C_STROKE	60_70	UKBB	F5_ALCOHOL	1.08207066161443	0.62596310738884	0.104505940799026	1.09864443538771	0.506705851016123	0.145572258856553	0.379708453649063	0.355077757652363	0.500992187195143	0.354974213466475	0.500901194785878	1.00043430872704	0.00437548746154994	0.0779190063355002	0.834762114800299	0.00196814308981708	0.311734882296587	0.884308960666174	1180	53501	817	715	598	450	328	140	25	21	16	13	5	1	50410	50512	50629	50777	50899	51087	3429	3433	3438	3441	3449	3453
C_STROKE	60_70	UKBB	F5_ALCOHOLAC	-10.6111019777398	0.805788393205131	2.00432284012018	0.623789193442477	1.36046721899549	-10.6701833860569	289.581417235978	0.707920894713776	0.44848606386652	1.00054950872298	0.707800091032125	445.56393453288	0.970769739806203	0.255017618408885	7.85545027401632e-06	0.532991080572319	0.0545923471058919	0.980894412098329	261	52999	173	158	121	93	69	36	9	10	8	3	2	0	49718	49733	49770	49798	49822	49855	3360	3359	3361	3366	3367	3369
C_STROKE	60_70	UKBB	F5_ALCOHOL_DEPENDENCE	1.39379695863571	1.8154229778624	1.51745150140641	1.45775249875107	0.88195847782143	2.74005964813684	0.708175940652224	0.448686120285821	0.578429407611686	0.707918393111158	1.00045671067382	0.707823018741652	0.0490507031554563	5.20809335689303e-05	0.00870570884034547	0.03947414395766	0.378017032789715	0.000108341587582794	261	53050	181	141	120	81	57	21	10	10	6	5	3	2	49743	49783	49804	49843	49867	49903	3377	3377	3381	3382	3384	3385
C_STROKE	60_70	UKBB	F5_ALLANXIOUS	0.740425060120419	0.649122725648409	0.05091475077223	-0.716933727153218	0.750402442942436	0.946337595855071	0.290612941537619	0.237609941407999	0.379158875187525	0.707741779070432	0.379049752749229	0.578045001029497	0.0108403095055811	0.0062973366081519	0.893178462815902	0.311066029197923	0.0477379464023141	0.101602303506896	2923	54977	2207	1835	1355	854	523	223	35	30	15	10	10	3	51981	52353	52833	53334	53665	53965	3677	3682	3697	3702	3702	3709
C_STROKE	60_70	UKBB	F5_ANXIETY	0.69438616888376	0.690043517057634	-0.106585734987989	-0.478259364590658	0.699776697327806	1.44050994079092	0.318007932525845	0.251843377078831	0.448241787956463	0.707747907891697	0.448140284918485	0.578121567387885	0.0289953431328125	0.00614446298978893	0.812046881780911	0.499200536999011	0.118402855451957	0.0127130625144558	2532	54730	1936	1597	1163	701	407	159	27	24	11	8	8	3	51638	51977	52411	52873	53167	53415	3661	3664	3677	3680	3680	3685
C_STROKE	60_70	UKBB	F5_BEHAVE	-11.0984008480674	0.0644158080112828	1.30315602099557	0.34546181852351	0.162479999641652	-10.9793960175524	354.142234860425	1.00055925498781	0.578255437523951	1.00044847443122	1.00035269301751	419.967231447045	0.974999329251389	0.948667811303906	0.0242213904926122	0.729863616906863	0.870972984916706	0.979142913777048	282	55979	174	163	136	115	95	54	2	4	5	2	1	0	52262	52273	52300	52321	52341	52382	3823	3821	3820	3823	3824	3825
C_STROKE	60_70	UKBB	F5_BIPO	1.62019674746617	-11.0349013703684	1.31991426720506	-11.0222554058999	-10.9693943861607	-10.8801039596249	1.00070839469292	415.505769096141	1.00064458626526	552.851761660054	537.491923327788	860.925780907452	0.105436544009155	0.978812466159674	0.187147711648549	0.984093557366333	0.98371751738954	0.98991685916432	114	50347	71	65	52	41	38	18	2	1	1	0	0	0	47197	47203	47216	47227	47230	47250	3191	3192	3192	3193	3193	3193
C_STROKE	60_70	UKBB	F5_DELIRIUM	2.54508249816937	1.74388926778997	1.38518575095289	2.23907036397586	-9.25302553695497	-8.94868194494039	0.354915017125433	0.500874588306956	1.00043851484084	1.00050957404284	350.9348544376	3556.4367016517	7.44719667612186e-13	0.000498263045222757	0.166181361034896	0.0252256220809307	0.978964782843979	0.997992370389745	255	54896	226	131	46	18	12	1	14	6	2	1	0	0	51433	51528	51613	51641	51647	51658	3478	3486	3490	3491	3492	3492
C_STROKE	60_70	UKBB	F5_DEMENTIA	1.48337223117644	0.905981562887202	1.68531315282532	-9.13980135423077	-9.13865909158901	NA	0.578217606156626	0.707737487801147	0.707736141961037	265.631374687798	507.607604413393	0	0.0103050355220237	0.20050658765223	0.017252908162249	0.972551933215056	0.985636146785827	NA	236	55029	225	129	58	24	6	0	7	4	2	0	0	0	51596	51692	51763	51797	51815	51821	3437	3440	3442	3444	3444	3444
C_STROKE	60_70	UKBB	F5_DEMENTIA_INCLAVO	1.44041493240826	0.857984654949528	1.64234344471318	-9.12462661803713	-9.11865128995402	NA	0.578165760285507	0.707699172093255	0.707698927820678	257.992705397903	490.950184343162	0	0.0127257657568698	0.225375423752339	0.0203040677394142	0.971786484588139	0.985181362557747	NA	236	56154	225	129	58	24	6	0	7	4	2	0	0	0	52416	52512	52583	52617	52635	52641	3742	3745	3747	3749	3749	3749
C_STROKE	60_70	UKBB	F5_DEMENTIA_U	0.93103269162479	1.39218820716132	2.17057354930463	-8.68892879331469	-8.60449970054538	NA	1.00048036537422	0.70773027594462	0.707735393542537	293.428152768552	582.191552959761	0	0.352067929681751	0.0491697319737156	0.00216270888485706	0.976376673376056	0.988208094915034	NA	130	56198	122	70	30	12	4	0	5	4	2	0	0	0	52418	52470	52510	52528	52536	52540	3783	3784	3786	3788	3788	3788
C_STROKE	60_70	UKBB	F5_DEMNAS	1.00238362306561	1.4672440322025	2.2390307728655	-8.69530074590475	-8.62353324788537	NA	1.00052974556577	0.707795947600096	0.707801670776957	303.576117638154	607.021758623329	0	0.316414645457583	0.038174510563322	0.00155959888737983	0.977149395893525	0.988665393771144	NA	130	54382	122	70	30	12	4	0	5	4	2	0	0	0	51053	51105	51145	51163	51171	51175	3332	3333	3335	3337	3337	3337
C_STROKE	60_70	UKBB	F5_DEPRESSIO	1.13465230141514	1.11763708387966	0.41578977429333	1.11358328139402	0.456127069301249	-0.139393033289409	0.27964586125946	0.211009699609705	0.335095751959882	0.260505040052546	0.354980081732952	0.707745215316662	4.96090028352877e-05	1.17969226956692e-07	0.214676371493987	1.91386961118078e-05	0.198814272486768	0.843863776179304	2656	51781	1636	1447	1235	1026	795	436	54	45	29	23	10	2	49351	49540	49752	49961	50192	50551	3396	3405	3421	3427	3440	3448
C_STROKE	60_70	UKBB	F5_MOOD	1.05276774928229	1.11062708683827	0.392539918595817	1.15761122790023	0.425167322947078	-0.181776552551225	0.290905690583517	0.211022069237482	0.335078223801214	0.252374189868532	0.354960163034904	0.70774835540802	0.000295821992636393	1.41658046628389e-07	0.241402917870242	4.49909686913598e-06	0.230999231811073	0.797303964440033	2679	51803	1640	1455	1254	1047	815	451	54	46	30	24	10	2	49390	49575	49776	49983	50215	50579	3398	3406	3422	3428	3442	3450
C_STROKE	60_70	UKBB	F5_NEUROTIC	0.673367035397396	0.621921415673804	0.19435789989633	-0.847804996136336	0.561578094729885	0.962333384886321	0.290596324114156	0.231353676546495	0.334671484378222	0.707744425518536	0.379060278428523	0.500819791240157	0.02049335795931	0.00718416448473024	0.561414123438687	0.230957078193761	0.138473179627247	0.0546666512674694	3159	55019	2333	1954	1475	958	624	289	37	33	17	11	11	4	52121	52500	52979	53496	53830	54165	3687	3691	3707	3713	3713	3720
C_STROKE	60_70	UKBB	F5_ORGANIC	2.36755467380915	1.50720719125997	1.24165200560741	0.938372349088883	1.39691480052148	-7.10842414676804	0.259941709694207	0.354685518534412	0.578028691073055	1.00041549763279	1.00038485610952	258.866604839895	8.38979596513267e-20	2.14326204291083e-05	0.0317073822092992	0.348253342120813	0.162600878206474	0.978093005930943	518	56028	458	286	136	63	37	5	27	13	5	2	1	0	52400	52572	52722	52795	52821	52853	3661	3675	3683	3686	3687	3688
C_STROKE	60_70	UKBB	F5_PANIC	0.934253326513376	-11.440154770628	2.06920724836588	-11.4698251296962	1.36049768296361	-11.5174283595994	1.00069533350099	361.46278745093	0.50091688599042	561.67657886382	1.00042097302703	976.41711208115	0.35050811852105	0.974751483396161	3.61440908628651e-05	0.983707776455181	0.173853598331033	0.990588688933799	203	52906	155	130	100	56	34	19	5	5	5	1	1	0	49503	49528	49558	49602	49624	49639	3446	3446	3446	3450	3450	3451
C_STROKE	60_70	UKBB	F5_PHOBANX	1.45912138076064	1.1588617445599	-11.9040817909898	-11.9163674275245	0.514775782420245	-12.0086689844109	0.578445220420858	0.500933618747953	397.435938260636	462.835195972096	1.00047210055452	735.631984499129	0.0116527780660724	0.0207004475504596	0.976105172753204	0.979459567148298	0.606879484595585	0.986975680441098	376	52999	278	238	182	132	94	43	7	5	1	1	1	0	49642	49682	49738	49788	49826	49877	3448	3450	3454	3454	3454	3455
C_STROKE	60_70	UKBB	F5_PSYCH	1.34392929971595	0.831949737273644	0.650784266479988	0.671940920985757	0.612892601302262	0.0722796474975182	0.144306592773956	0.139780710268283	0.17210635892288	0.195252218133188	0.202401884522762	0.448271064435773	1.24255432471996e-20	2.65175650644079e-09	0.000156017025747627	0.000578713021141373	0.00246098829772034	0.871903638036457	7475	49343	5015	4345	3551	2741	2063	994	158	117	79	53	30	5	48682	49352	50146	50956	51634	52703	2963	3004	3042	3068	3091	3116
C_STROKE	60_70	UKBB	F5_PSYCH_INCLAVO	1.34392929971595	0.831949737273644	0.650784266479988	0.671940920985757	0.612892601302262	0.0722796474975182	0.144306592773956	0.139780710268283	0.17210635892288	0.195252218133188	0.202401884522762	0.448271064435773	1.24255432471996e-20	2.65175650644079e-09	0.000156017025747627	0.000578713021141373	0.00246098829772034	0.871903638036457	7475	49343	5015	4345	3551	2741	2063	994	158	117	79	53	30	5	48682	49352	50146	50956	51634	52703	2963	3004	3042	3068	3091	3116
C_STROKE	60_70	UKBB	F5_SCHIZO	-11.0355714851737	0.877973554317595	-10.9858080812707	-10.9899593048124	1.38649431240044	-10.972548352336	504.936438344104	1.00047502539437	427.81276946328	482.392198308038	1.0004482410451	650.261131561595	0.982563327740734	0.380184340097787	0.97951336649618	0.981824000457689	0.165785653898421	0.986537083258411	127	56159	90	72	58	47	32	19	1	2	1	1	1	0	52358	52376	52390	52401	52416	52429	3837	3836	3837	3837	3837	3838
C_STROKE	60_70	UKBB	F5_SEXDYS	-11.1966689346907	-11.1636682171847	-11.1334853779678	0.804177276902297	0.466984062964954	-11.0060546965007	529.708665838733	374.599623488923	374.338391121141	1.00051609786934	1.00037276054333	499.456237493615	0.983136043165273	0.976225282553708	0.976273001031443	0.421534175815437	0.640635781585977	0.982419179487595	150	55865	81	80	77	69	68	38	1	2	2	2	1	0	52131	52132	52135	52143	52144	52174	3802	3801	3801	3801	3802	3803
C_STROKE	60_70	UKBB	F5_SLEEP	-10.5638271865805	0.8942256932259	2.39532632390733	-10.5501113969259	-10.5157258055961	-10.3871346865802	393.586911768558	1.00046445368663	0.578166362861844	417.006473972497	447.448847904069	685.806970464644	0.97858744156934	0.371423258371048	3.42835701083282e-05	0.979815965424972	0.981250230033695	0.987915816109129	117	55897	87	77	50	38	21	11	2	2	3	0	0	0	52112	52122	52149	52161	52178	52188	3813	3813	3812	3815	3815	3815
C_STROKE	60_70	UKBB	F5_SOMATOFORM	-11.9683868473702	0.335109434687875	1.06023849638703	-11.9483818363077	-11.9662378221927	1.03458899310827	661.465967925006	1.00055989497227	0.707825692874371	533.586668829682	481.974721445364	1.00052838301927	0.985564079604477	0.737683991173571	0.134164229796664	0.982134799668424	0.980192538734441	0.30111623790001	232	52791	135	127	121	101	94	64	2	3	2	1	1	1	49450	49458	49464	49484	49491	49521	3436	3435	3436	3437	3437	3437
C_STROKE	60_70	UKBB	F5_SUBSNOALCO	1.90882651710176	1.2211306087459	1.030092425824	0.770615025295556	0.689759297980702	-0.114803154145758	0.16175894895776	0.167230832149841	0.206513640395559	0.269197453911047	0.290279176990328	1.00053901780554	3.88283159324781e-32	2.83381748125897e-13	6.10039189794263e-07	0.00420129452510936	0.0174923189641453	0.908650172244034	3236	54285	2057	1868	1582	1251	924	388	105	71	44	26	12	1	51826	52015	52301	52632	52959	53495	3533	3567	3594	3612	3626	3637
C_STROKE	60_70	UKBB	F5_SUBSTANCE	1.64354695602629	1.03950303274566	0.726965790614177	0.87987617843938	0.68740316721098	0.0403154837346759	0.159730589174596	0.159077738383543	0.206362226664215	0.220386567248446	0.251700390631216	0.707727833283637	7.85881762020597e-25	6.3796797962305e-11	0.00042706859520036	6.54018505072779e-05	0.00631353165105977	0.954573337256057	4062	54766	2650	2390	2018	1570	1153	488	116	84	55	38	17	2	52466	52726	53098	53546	53963	54628	3596	3628	3657	3674	3695	3710
C_STROKE	60_70	UKBB	F5_TOBAC	1.89484900802564	1.2011533416284	1.03810222882949	0.77416201962113	0.699635414906805	-0.0758183431725243	0.163748144579267	0.169465052055084	0.206519122454817	0.269188598731824	0.290271622868054	1.00053824461872	5.7316442375575e-31	1.36150694890359e-12	4.99085798392101e-07	0.00402865336696135	0.015940352816511	0.939596072243905	3200	54270	2033	1852	1568	1242	917	383	103	70	44	26	12	1	51802	51983	52267	52593	52918	53452	3532	3565	3591	3609	3623	3634
C_STROKE	60_70	UKBB	FALLS	1.62253796874384	0.77790702614241	0.577341818831597	-0.0275063114410581	0.550311672444819	-0.414991640852859	0.154160260172671	0.176589303493321	0.231336760209102	0.379128600742923	0.289984924727495	0.70762581748668	6.62558305111006e-26	1.05697846974047e-05	0.0125717037290894	0.942163100500375	0.0577323033417024	0.557568898894476	4333	53302	3258	2784	2038	1379	942	440	103	62	34	17	14	2	50964	51438	52184	52843	53280	53782	3310	3351	3379	3396	3399	3411
C_STROKE	60_70	UKBB	FEMHER_UNILATERAL	-10.9605318119251	0.884924673867646	1.83902810282506	-10.9065416087132	-10.8653588970214	-10.8936232941569	515.16926921141	1.00058871633599	0.707902841649447	519.596790532423	662.338139574561	962.38136390466	0.983025813219749	0.376478158645882	0.00938084191040116	0.983253318076114	0.986911650141097	0.990968582151674	117	42680	87	83	62	44	26	8	3	3	2	0	0	0	40036	40040	40061	40079	40097	40115	2671	2671	2672	2674	2674	2674
C_STROKE	60_70	UKBB	FEMINGHER_BILATERAL	0.876117239131193	0.287633431562374	-12.3325700003445	0.205040745821233	-12.3188522871714	-12.3595894830547	0.708230881303444	0.708093498599982	448.510829689075	1.00070251813823	575.070484710631	857.50188488013	0.216068401429849	0.684589581745037	0.978063567836153	0.837652753769393	0.982909450862893	0.988500102031231	294	42753	224	194	151	109	69	30	4	2	1	1	0	0	40146	40176	40219	40261	40301	40340	2673	2675	2676	2676	2677	2677
C_STROKE	60_70	UKBB	FEMNINGHER_UNILATERAL	-10.9605318119251	0.884924673867646	1.83902810282506	-10.9065416087132	-10.8653588970214	-10.8936232941569	515.16926921141	1.00058871633599	0.707902841649447	519.596790532423	662.338139574561	962.38136390466	0.983025813219749	0.376478158645882	0.00938084191040116	0.983253318076114	0.986911650141097	0.990968582151674	117	42680	87	83	62	44	26	8	3	3	2	0	0	0	40036	40040	40061	40079	40097	40115	2671	2671	2672	2674	2674	2674
C_STROKE	60_70	UKBB	FG_CARDMYO	2.85326298425813	2.74442587856023	-11.2569145796662	-11.2294087960799	2.9953901007776	2.50010591673212	0.57911815386429	0.502024871911023	619.796207987654	665.930499204594	0.579044969326758	1.00093797540275	8.3540239244377e-07	4.5845752055975e-08	0.985509390899228	0.986546122586448	2.30385304125111e-07	0.0124979692045851	124	47062	82	64	49	40	23	16	8	7	3	4	4	1	45073	45091	45106	45115	45132	45139	2023	2024	2028	2027	2027	2030
C_STROKE	60_70	UKBB	FG_DISVEINLYMPH	2.10451519561978	2.29614431319771	1.91969874533751	2.01305703396284	1.94493185507823	0.788648360451897	0.347200806623819	0.241407160189639	0.314623873503424	0.345033971987971	0.363542177067261	1.00345744105058	1.34960564148362e-09	1.87931994059996e-21	1.05033382911205e-09	5.39930797551078e-09	8.79793580773263e-08	0.431907882573382	2337	23974	1727	1479	1188	865	628	304	48	43	26	17	8	1	24266	24514	24805	25128	25365	25689	270	275	292	301	310	317
C_STROKE	60_70	UKBB	FG_DOAAC	4.29659699397902	3.35410265165526	2.69542354696281	3.36057495736678	1.94262266358107	-10.0785044305342	0.220369484128387	0.272519321591593	0.456019993223694	0.417841673269708	1.0032312024371	793.054033696098	1.1586574683193e-84	8.22741372644339e-35	3.40538272173928e-09	8.78807511954925e-16	0.0528229060812642	0.989860379888711	475	23223	352	277	182	122	73	22	46	24	11	7	1	0	22978	23053	23148	23208	23257	23308	322	344	357	361	367	368
C_STROKE	60_70	UKBB	FG_HYPERTENSION	1.70389092962531	1.16755171465642	0.978986787371242	1.06318454207663	0.802141722771557	1.19177990199396	0.147376710122368	0.144924503616458	0.179483311436635	0.203287045719128	0.234912140835336	0.305518172070319	6.45959218150473e-31	7.86543088862391e-16	4.91184340707496e-08	1.69540294326131e-07	0.000638650348422657	9.58563877635519e-05	8217	28616	6075	5255	4002	2913	2008	882	160	120	77	52	30	11	29767	30587	31840	32929	33834	34960	831	871	914	939	961	980
C_STROKE	60_70	UKBB	FG_OTH	2.93440170013608	2.24890013316884	2.20364227474736	1.73646482042396	1.2823073578335	-11.1463785206732	0.235931714272239	0.259644912940923	0.323905407759461	0.504784454256694	0.710318312141854	670.655958438261	1.63534079569736e-35	4.6582125983207e-18	1.0221299296061e-11	0.00058168737152417	0.071034419441533	0.986739678078947	1396	24720	1115	834	571	364	223	77	46	28	16	6	2	0	24438	24719	24982	25189	25330	25476	517	535	547	557	561	563
C_STROKE	60_70	UKBB	FG_OTHHEART	2.27593769155946	1.87473416955929	1.02766529931528	1.46061060652137	1.65128862927993	1.9250380455983	0.131832862257449	0.126769917878653	0.223497953516097	0.228740600743747	0.228293806482626	0.336818578980352	8.80989043867653e-67	1.73839873249454e-49	4.26367216657422e-06	1.70899363618151e-10	4.71837214905745e-13	1.09474670315745e-08	4296	28471	3395	2656	1817	1151	713	311	175	118	58	43	27	9	28131	28870	29709	30375	30813	31215	1066	1123	1183	1198	1214	1232
C_STROKE	60_70	UKBB	FG_PULMHEART	2.09009147997771	1.22159112999781	1.04216574320691	-11.644249495597	0.527701751795067	1.01685090140335	0.269249845081698	0.334599886456378	0.448221374812381	299.402087305987	0.707613023087125	1.00036288698582	8.31749327256453e-15	0.000261321749287333	0.0200658712605105	0.968976751748351	0.45581901269725	0.309399898960488	844	55442	681	455	300	199	132	54	30	16	7	3	3	1	51843	52069	52224	52325	52392	52470	3732	3746	3755	3759	3759	3761
C_STROKE	60_70	UKBB	FIBRO_COMORB	2.3910533913726	2.43053869078462	1.94391739048767	2.36612819725492	1.9872608373806	0.987045240116591	0.278349987333919	0.213054117129871	0.285103160583911	0.262408211104178	0.304024000509478	0.713422545425032	8.68959327807552e-18	3.81041619538804e-30	9.21274609342467e-12	1.9335507704111e-19	6.29641225747084e-11	0.166500806434725	3688	21399	2356	2101	1780	1439	1122	632	70	58	39	28	13	2	22434	22689	23010	23351	23668	24158	227	239	258	269	284	295
C_STROKE	60_70	UKBB	G6_AD_WIDE	1.92984713833095	1.27105926903222	-10.1280632622331	-10.1006813674481	-9.93731162766444	NA	0.578121015992408	0.707640114543261	304.779503051977	448.237247725074	908.474332235552	0	0.000843421613777901	0.0724635919980218	0.973490545852791	0.982021807099209	0.991272544384422	NA	151	56218	145	88	46	20	4	0	5	2	0	0	0	0	52414	52471	52513	52539	52555	52559	3805	3808	3810	3810	3810	3810
C_STROKE	60_70	UKBB	G6_AD_WIDE_EXMORE	5.47212426772347	4.80263460714583	-10.3173817226734	-10.2438247718494	-9.43815520087578	NA	0.618163410166745	0.736216680346297	1867.03318093221	2564.74007888423	3978.06848380634	0	8.57881992791022e-19	6.87320430211983e-11	0.995590845534669	0.996813178861697	0.998106983003685	NA	151	33598	145	88	46	20	4	0	5	2	0	0	0	0	33506	33563	33605	33631	33647	33651	93	96	98	98	98	98
C_STROKE	60_70	UKBB	G6_ALZHEIMER	1.95056413609974	1.32127621134597	-10.4760675123831	-10.4490533040836	-10.3165116112854	NA	0.578123173730158	0.707638504108153	367.108785139623	533.833955088037	1098.15453031886	0	0.000740952859774194	0.0618788723968349	0.977234110078418	0.984383522450728	0.992504457220133	NA	148	56221	142	85	44	19	4	0	5	2	0	0	0	0	52417	52474	52515	52540	52555	52559	3805	3808	3810	3810	3810	3810
C_STROKE	60_70	UKBB	G6_ALZHEIMER_EXMORE	5.49034291905044	4.85323077279663	-10.3413354197186	-10.259804527147	-9.39370551394877	NA	0.618141127038448	0.736009647974302	1921.59329528494	2585.12241058086	3893.48095295177	0	6.56560096290198e-19	4.28197751779119e-11	0.995706088243942	0.996833373110208	0.998074965457031	NA	148	33596	142	85	44	19	4	0	5	2	0	0	0	0	33504	33561	33602	33627	33642	33646	93	96	98	98	98	98
C_STROKE	60_70	UKBB	G6_ALZHEIMER_INCLAVO	1.95056413609974	1.32127621134597	-10.4760675123831	-10.4490533040836	-10.3165116112854	NA	0.578123173730158	0.707638504108153	367.108785139623	533.833955088037	1098.15453031886	0	0.000740952859774194	0.0618788723968349	0.977234110078418	0.984383522450728	0.992504457220133	NA	148	56221	142	85	44	19	4	0	5	2	0	0	0	0	52417	52474	52515	52540	52555	52559	3805	3808	3810	3810	3810	3810
C_STROKE	60_70	UKBB	G6_BELLPA	-12.00158076674	0.740729124002562	-11.961821413799	-11.9774198935114	-11.9977901409292	-12.1203497646676	783.66593132111	1.00044411639483	651.759889921278	772.10875493787	744.116615925525	1090.74194213815	0.987781143328861	0.459057136792203	0.985357158370179	0.987623226547905	0.987135837911158	0.991134070707451	148	50813	101	83	70	53	39	23	1	1	0	0	0	0	47503	47521	47534	47551	47565	47581	3356	3356	3357	3357	3357	3357
C_STROKE	60_70	UKBB	G6_CARPTU	0.971251892909993	0.48192709336937	1.02225032675477	0.49959172955296	0.180788245852524	-0.463219783820557	0.409748020711648	0.37927580448679	0.317791611689027	0.448358860025725	0.500864426712363	1.00045402827796	0.0177705879163693	0.20385291632758	0.00129659825136636	0.265164422748626	0.718134987616396	0.643357511487014	1314	51397	822	764	660	586	466	260	27	25	20	10	5	1	48495	48553	48657	48731	48851	49057	3367	3369	3374	3384	3389	3393
C_STROKE	60_70	UKBB	G6_CERCYST	3.12046242608722	2.50540213680684	1.44677145552116	-11.0576584581414	1.68055570270357	-11.1186543025614	0.31891224693849	0.355545590657578	0.708300301243449	418.571093926944	0.707971168097851	672.652490521773	1.30975982024758e-22	1.83288388414389e-12	0.0410924343458139	0.978924228215353	0.0176078524560122	0.9868119143798	389	54087	275	189	152	110	80	36	19	11	3	2	2	0	51520	51606	51643	51685	51715	51759	2662	2670	2678	2679	2679	2681
C_STROKE	60_70	UKBB	G6_CPETAL	3.09383714759961	0.361392922998593	1.21729515708864	-10.2235278800267	0.802314601426076	-10.1901123730477	0.318011869689786	1.00051302169298	0.707795970805545	239.03953680443	1.00038655607916	453.520681946841	2.27516128514678e-22	0.717944249456314	0.0854617003362387	0.965885522614387	0.422550307952433	0.98207391726131	250	56108	171	113	97	80	55	29	14	4	3	1	1	0	52363	52421	52437	52454	52479	52505	3810	3820	3821	3823	3823	3824
C_STROKE	60_70	UKBB	G6_DEGENOTH	1.96806559120851	-10.5954925671771	2.42396359012319	-10.5929163502837	-10.6249465501293	-10.6488482847283	0.707822782178458	337.680573401821	0.707805445967449	574.885192324658	591.772772888272	1140.20678131092	0.00542836805891201	0.974968672761231	0.000615663395427468	0.985298897454831	0.985675202116771	0.992548344511001	123	55344	97	63	34	25	14	7	3	2	2	0	0	0	51680	51714	51743	51752	51763	51770	3687	3688	3688	3690	3690	3690
C_STROKE	60_70	UKBB	G6_DISBROTHUNS	3.74522247358232	2.84546181654023	2.19214647592445	-9.52692352587343	-9.57009572329307	-9.7312408026324	0.410417533099381	0.578464888582047	1.00088529726755	397.82906285554	432.431209310763	748.889784135412	7.14745369197848e-20	8.69928240665152e-07	0.0285091922012578	0.980894661966858	0.982343530727822	0.989632401909119	106	53860	78	44	34	25	14	5	10	4	1	0	0	0	51288	51322	51332	51341	51352	51361	2590	2596	2599	2600	2600	2600
C_STROKE	60_70	UKBB	G6_EPLEPSY	0.935490361851655	2.04525747349466	1.42187480328976	-10.5758256628462	2.42503910648309	2.08656666233283	1.00090586197911	0.448812530426764	0.708095316513033	358.535258046137	0.578621456920385	1.00064359367357	0.349971948276291	5.18790960747817e-06	0.0446403792120154	0.976467964295525	2.77650274677798e-05	0.0370489156395799	289	50063	212	165	126	85	53	31	9	10	5	3	3	1	47662	47709	47748	47789	47821	47843	2469	2468	2473	2475	2475	2477
C_STROKE	60_70	UKBB	G6_FACOTH	1.60089216275654	0.244302761114779	-11.0032192827819	1.40523116007904	0.619642261120999	-11.1264189131847	0.707975087695458	1.00046007957738	313.468165897143	0.707866033060673	1.00044792273268	483.33382934616	0.023745223291498	0.80708335083558	0.971998763459437	0.0471260719170684	0.535676042486846	0.981634197089624	231	50823	152	132	104	89	68	41	4	2	2	3	1	0	47535	47555	47583	47598	47619	47646	3363	3365	3365	3364	3366	3367
C_STROKE	60_70	UKBB	G6_HEADACHE	-11.9830477604337	0.924343414072621	0.975874618050793	1.50486133201781	-12.0027007494256	-12.0053958951087	651.165046720999	0.708338356341983	0.708346460394225	0.578906675800652	446.607607077312	721.908850272405	0.985317778911021	0.191911183548511	0.168302167159653	0.00933627664121581	0.978559216777397	0.986731734175962	420	49782	235	233	225	199	181	99	6	6	5	3	0	0	47627	47629	47637	47663	47681	47763	2334	2334	2335	2337	2340	2340
C_STROKE	60_70	UKBB	G6_MIGRAINE	2.3514651017685	1.47835242433357	1.94034463917281	1.4087794870607	0.604581708407396	1.23874403393366	0.356453358689612	0.410248374614985	0.35610869521556	0.501782403904059	0.708098331822235	0.708079118312944	4.20018958726979e-11	0.000313894751046151	5.07271469584762e-08	0.00499198373042374	0.39321006014616	0.080214479135525	802	50043	475	421	365	319	257	148	24	17	12	6	4	2	47941	47995	48051	48097	48159	48268	2405	2412	2417	2423	2425	2427
C_STROKE	60_70	UKBB	G6_NERPLEX	0.938585182601994	0.627350820891372	0.68439198849312	0.52256196381877	-0.014544104280882	0.0836541852583414	0.24495177533651	0.206397232869552	0.215344904464823	0.251880339335399	0.317493580857713	0.448132640594011	0.000127253542525751	0.00236946689090016	0.00148233289287191	0.0380195671057113	0.963462382865656	0.851917165336133	3796	52426	2396	2197	1947	1725	1372	712	70	59	46	29	13	5	50275	50474	50724	50946	51299	51959	3481	3492	3505	3522	3538	3546
C_STROKE	60_70	UKBB	G6_NEUATR	-10.6366649808364	1.02222471667161	2.48743565412172	-10.52780193961	-10.4403585281784	-10.6725597717615	388.856690264276	1.00045106052536	0.578055507520819	523.753157902958	605.572625064068	1146.43312779229	0.978177635217044	0.306892687900399	1.68418206850695e-05	0.983963046554914	0.986244774147942	0.99257231192683	123	56223	98	65	41	25	17	6	3	3	3	0	0	0	52399	52432	52456	52472	52480	52491	3846	3846	3846	3849	3849	3849
C_STROKE	60_70	UKBB	G6_NEUINFL	3.10049864781631	-11.1777721479737	1.15397543867103	1.58144728349752	-11.1312621662408	-11.2578460705195	0.44842748272415	420.388182001047	1.00045794655049	1.00047488907515	603.290107450721	1015.13285653538	4.706490455763e-12	0.978787412602916	0.248726868789951	0.113947419768038	0.985279124899593	0.991151623760631	124	55917	85	68	57	38	28	13	5	1	1	1	0	0	52126	52143	52154	52173	52183	52198	3825	3829	3829	3829	3830	3830
C_STROKE	60_70	UKBB	G6_NEURODEG	1.90231111250465	1.12764863078023	1.40452446386667	-10.4884269808195	-10.5325395776646	-10.5496603569835	0.448200479115434	0.578016857781121	0.707670213246559	377.462457093379	486.982373900183	1159.71727169791	2.19246692003855e-05	0.0510698601214051	0.047176066824768	0.977832292907434	0.982744559084891	0.992741942164677	285	56167	250	156	85	45	20	7	8	5	2	0	0	0	52423	52517	52588	52628	52653	52666	3771	3774	3777	3779	3779	3779
C_STROKE	60_70	UKBB	G6_NEUROOTH	-11.7215834729751	2.43397122514346	0.814246785480845	-11.6982846990122	-11.7089395306394	-11.7337978600899	614.187488885185	0.410164659896605	1.00074013312531	604.840696889595	686.683269381897	1005.64356849414	0.984773537484206	2.95404139695065e-09	0.41584859122007	0.984568996602966	0.98639557741929	0.990690534877872	273	53903	210	140	115	86	55	25	7	7	1	0	0	0	51425	51495	51520	51549	51580	51610	2534	2534	2540	2541	2541	2541
C_STROKE	60_70	UKBB	G6_PARKINSON	1.12686319507162	0.661651641685944	1.54044595883969	1.06387418392215	-10.5563791629749	1.97443571242849	0.707752347931661	0.707687478377243	0.578030982250963	1.00041878115194	337.529693313406	1.0004116158567	0.111346150441359	0.349814625667024	0.00769909403162238	0.287587519818944	0.975049901693649	0.0484245880438185	235	56059	196	157	103	53	38	15	6	6	5	2	1	1	52285	52324	52378	52428	52443	52466	3807	3807	3808	3811	3812	3812
C_STROKE	60_70	UKBB	G6_PARKINSON_EXMORE	4.55629029227825	4.09098377651461	4.97043115273171	4.48407534078434	-10.7434830954734	5.39946417331111	0.736886904013037	0.735941158319104	0.611536346132698	1.02138706514343	2080.09846102685	1.0212229857364	6.28306154629783e-10	2.71563722575288e-08	4.37234020023783e-16	1.13255710410755e-05	0.995879031045713	1.24166933569073e-07	235	33307	196	157	103	53	38	15	6	6	5	2	1	1	33268	33307	33361	33411	33426	33449	72	72	73	76	77	77
C_STROKE	60_70	UKBB	G6_PARKINSON_INCLAVO	1.12686319507162	0.661651641685944	1.54044595883969	1.06387418392215	-10.5563791629749	1.97443571242849	0.707752347931661	0.707687478377243	0.578030982250963	1.00041878115194	337.529693313406	1.0004116158567	0.111346150441359	0.349814625667024	0.00769909403162238	0.287587519818944	0.975049901693649	0.0484245880438185	235	56059	196	157	103	53	38	15	6	6	5	2	1	1	52285	52324	52378	52428	52443	52466	3807	3807	3808	3811	3812	3812
C_STROKE	60_70	UKBB	G6_PLANTAR	0.826092101391506	0.197993416091265	0.29840458639597	-11.839553348146	-11.8309929630284	-11.7949303419443	1.00069112803967	1.00054729028624	1.00057199787113	474.081375007546	477.591746458048	799.373625642408	0.409075547358198	0.843134950016571	0.765524575734261	0.980075962769289	0.980236674287077	0.988227468311492	271	50749	181	165	156	131	90	41	2	1	1	0	0	0	47508	47524	47533	47558	47599	47648	3329	3330	3330	3331	3331	3331
C_STROKE	60_70	UKBB	G6_POLYNEU	2.09715680463888	1.5332906897404	0.697547006731506	0.392207004734447	-10.6523933224527	2.19490793473204	0.355025708876116	0.379118604082989	0.70774035565955	1.00045599926941	263.687918349502	0.707667233532289	3.48275027342265e-09	5.24670918842141e-05	0.324330747479881	0.695037347915698	0.967776039993259	0.00192471195063326	411	56017	321	247	165	110	71	31	17	9	3	2	1	2	52299	52373	52455	52510	52549	52589	3791	3799	3805	3806	3807	3806
C_STROKE	60_70	UKBB	G6_POLYOTHUNS	2.32252981107399	1.75874072908869	0.945656619629378	0.658081191530273	-10.7274024862852	2.40433410155957	0.355012234632296	0.379118744417411	0.707752826414908	1.00047416612407	311.709040105135	0.707628216472794	6.06560355900637e-11	3.5005941027844e-06	0.181503629590313	0.51068638446851	0.972546386341311	0.000679458716818372	333	55959	255	193	132	89	57	23	17	9	3	2	1	2	52226	52288	52349	52392	52424	52458	3794	3802	3808	3809	3810	3809
C_STROKE	60_70	UKBB	G6_POSTVIRFAT	-10.8702705917807	1.16309974037482	1.30706178006816	-10.8664144662836	1.36269928179023	-10.9286542550164	550.38158293649	1.0008625711583	1.00100476724712	488.585068331309	1.00069781125927	728.476273329151	0.984242464674009	0.245195924266828	0.191637654667756	0.982256048787836	0.173277099600903	0.988030526528247	180	53747	112	105	96	75	60	29	2	2	1	1	1	0	51288	51295	51304	51325	51340	51371	2525	2525	2526	2526	2526	2527
C_STROKE	60_70	UKBB	G6_RLS	2.01576752112621	1.46439450239672	-10.4648404676006	-10.4601512660299	-10.5254402776525	-10.3944983949352	0.70804222561241	0.707709930395908	340.353399903808	416.611413772151	477.272230604473	818.72143427343	0.00441389812326811	0.038527175022274	0.975471321216712	0.979969064395647	0.982405417557084	0.989870318964784	126	56257	95	87	56	38	25	8	4	2	0	0	0	0	52441	52449	52480	52498	52511	52528	3843	3845	3847	3847	3847	3847
C_STROKE	60_70	UKBB	G6_ROOTPLEXOTHUNS	0.129573124020926	-0.0681221598744359	0.859230983754153	0.00878528873567401	0.544168719918129	0.485360169688208	0.708012960782548	0.578196182056289	0.409451268589596	0.707794376612211	0.578018757178802	1.00046322389195	0.854790535689119	0.906211535173321	0.035861539435109	0.990096747738452	0.346480538891373	0.627580271694708	937	51344	659	564	467	376	240	99	14	12	11	5	3	1	48246	48341	48438	48529	48665	48806	3362	3364	3365	3371	3373	3375
C_STROKE	60_70	UKBB	G6_SLEEPAPNO	1.30504025656063	1.34917920586707	1.17791942991824	1.12859222994022	1.51100987556541	1.20076025740601	0.449373151947973	0.335739664705073	0.410280055663721	0.501745177432952	0.409893641510237	0.707994616424306	0.00368269437716549	5.85628786129055e-05	0.00409158519752778	0.0244912867783453	0.000227496806133867	0.0898855088032193	968	50112	650	575	475	347	239	118	19	17	12	10	7	2	47995	48070	48170	48298	48406	48527	2416	2418	2423	2425	2428	2433
C_STROKE	60_70	UKBB	G6_SLEEPAPNO_INCLAVO	0.871938729796814	0.914696193998314	0.741795532050011	0.696057230456201	1.08367235305828	0.784646322852385	0.448493453135454	0.334756918859318	0.409448353129709	0.501028293348784	0.40922952666932	0.707643640334982	0.0518773160855477	0.00628711124185588	0.0700333374212548	0.164754513299693	0.0080950467007152	0.267509730026033	968	55822	650	575	475	347	239	118	19	17	12	10	7	2	52331	52406	52506	52634	52742	52863	3790	3792	3797	3799	3802	3807
C_STROKE	60_70	UKBB	G6_SLEEPDISOTH	0.780734166860521	1.15214627126534	1.45545883858573	1.49622836951791	1.00677123587543	-0.145030683698097	0.501988867068604	0.304176813948977	0.280223509257593	0.304091513716531	0.37963564258065	1.00063361521146	0.119878961371569	0.000152016600519078	2.05910271779962e-07	8.64016500932588e-07	0.00800305811404394	0.884759153810316	1512	50234	941	877	779	659	489	257	28	28	26	16	7	1	48344	48408	48506	48626	48796	49028	2433	2433	2435	2445	2454	2460
C_STROKE	60_70	UKBB	G6_SPINOTH	-11.1263721484588	1.41372535332052	-11.1103055095599	-11.0398374883593	-11.1695598340898	-11.1639613122613	618.553164375254	1.00073149671454	582.478544311714	880.300899865785	1055.90087244089	1169.93274258874	0.985648635632057	0.157746312545041	0.984781922334257	0.989994006597622	0.991559952860684	0.992386385248421	131	53791	104	57	49	24	12	12	1	1	0	0	0	0	51281	51328	51336	51361	51373	51373	2536	2536	2537	2537	2537	2537
C_STROKE	60_70	UKBB	G6_ULLNLE	-11.1021465540011	0.210718616322127	0.415663145904424	1.47871667575606	0.841376026414162	-11.1210306299444	395.360479462287	1.00052577240624	1.0004818332293	0.70791224130932	1.00053615497345	537.173608583247	0.977597489539655	0.833193259362362	0.677803023442902	0.0367219668705883	0.400389862226302	0.983482686645406	201	50770	135	125	101	78	56	34	4	5	4	3	1	0	47495	47505	47529	47552	47574	47596	3337	3336	3337	3338	3340	3341
C_STROKE	60_70	UKBB	G6_XTRAPYR	1.16196155044259	0.58272148724698	0.45448280593173	0.608406609053793	0.240139043946076	1.07147904176032	0.409445593624482	0.409266816550348	0.50075538063822	0.578047613177667	0.70759013247246	0.707593194736068	0.0045412831914806	0.154499144584373	0.364092525909553	0.29256109084973	0.734326565163115	0.129960278160547	817	55504	621	542	400	267	206	89	18	15	10	7	4	2	51937	52016	52158	52291	52352	52469	3745	3748	3753	3756	3759	3761
C_STROKE	60_70	UKBB	G6_XTRAPYROTH	1.28397218044731	0.845448836457094	-0.551975227520861	0.528268295909708	0.565182512747658	0.697015279774485	0.501067900257846	0.448158567965247	1.00038267728903	0.707686488147467	0.707596299881113	1.00035190857284	0.0103930137172569	0.0592282999453277	0.581110000243178	0.455382213626931	0.424443610423001	0.48594669313174	519	54958	376	347	272	195	151	66	13	10	5	5	3	1	51415	51444	51519	51596	51640	51725	3673	3676	3681	3681	3683	3685
C_STROKE	60_70	UKBB	GOUT	0.95393176473064	0.814099492833666	0.237374377410696	0.242183253741028	0.274447411556323	1.00680577025499	0.37966475908304	0.3033204801051	0.448437295643042	0.501090629173666	0.500963467668638	0.578136586775087	0.0119857578250045	0.0072756199938865	0.596571809473203	0.628874023108138	0.583802338525731	0.0816017580456696	1133	48667	806	704	563	447	338	143	29	23	13	10	7	3	45909	46011	46152	46268	46377	46572	3056	3062	3072	3075	3078	3082
C_STROKE	60_70	UKBB	GOUT_COMORB	1.7285992067985	1.34396844971126	0.868671459677722	1.10375375262735	0.820374471381999	1.34116712345668	0.14836728480898	0.136211103550286	0.188760265401394	0.197836712797064	0.230358749233343	0.282565139479993	2.27285166259958e-31	5.79818491431115e-23	4.18488143695091e-06	2.41745517085285e-08	0.000369036221031799	2.07069222340736e-06	9208	26049	6744	5863	4528	3320	2300	1015	168	128	78	58	33	13	27657	28538	29873	31081	32101	33386	688	728	778	798	823	843
C_STROKE	60_70	UKBB	GOUT_IDIOP_NOS	1.55609743851614	0.716950432720223	0.121035545887773	-11.7202637157896	1.65054644675138	0.896925896894214	0.303296817547248	0.354852189830611	0.578172439273575	277.386186590419	0.409391947613829	1.00043933862488	2.88805975563914e-07	0.0433398489771272	0.834181575823302	0.96629739983796	5.53743080535874e-05	0.369968689061408	819	55911	647	531	371	229	126	54	24	14	6	6	7	1	52311	52427	52587	52729	52832	52904	3748	3758	3766	3766	3765	3771
C_STROKE	60_70	UKBB	GOUT_NOS	1.69983865903307	0.779066212953127	-0.227663585893044	-11.734455958478	1.7393925948583	0.948845392946489	0.290865471387982	0.35508241700362	0.707892066119449	289.368326759016	0.409589802391249	1.00050689274026	5.09400967666666e-09	0.0282322938037356	0.747749859826999	0.967653074322887	2.16971476187448e-05	0.342943836911058	797	48899	634	517	361	221	117	52	24	13	5	6	7	1	45947	46064	46220	46360	46464	46529	3091	3102	3110	3109	3108	3114
C_STROKE	60_70	UKBB	H7_AMBLYANOPSIA	-10.5194188936707	0.364509064548349	0.858459038103196	1.64048957056861	2.4035930306921	-10.4804218707304	276.878992879831	1.00041555311068	1.00043910011575	1.00049746319371	0.707749487685281	704.077005064204	0.96969339186108	0.71559095208506	0.390847045611989	0.101072989930939	0.000683516195046072	0.988123659846653	191	54163	162	119	78	32	20	15	2	4	4	3	2	0	50801	50844	50885	50931	50943	50948	3389	3387	3387	3388	3389	3391
C_STROKE	60_70	UKBB	H7_ASTIGMATISM	1.03376292746787	-0.0959109379108747	1.68944517752148	-10.1596566795152	-10.0668187025207	-10.0127573143824	0.578180691997693	1.00039883613072	0.707735729337109	518.867738034037	544.47548918097	794.647013331959	0.0737827468842006	0.923621676595877	0.0169812697214875	0.984378070433435	0.985248736117412	0.989946714774013	416	54856	387	231	89	20	11	4	6	3	2	0	0	0	51196	51352	51494	51563	51572	51579	3683	3686	3687	3689	3689	3689
C_STROKE	60_70	UKBB	H7_BLEPHAROCHALASIS	1.20959818998799	1.28839856091476	1.70448507293483	-10.9021980800219	1.10527542110826	-10.898509142294	1.00062243744081	0.707815179208843	0.707891129030565	414.386621804891	1.0004796098648	719.811290508743	0.226722107886346	0.0687213761156244	0.0160474296355567	0.979010683095636	0.269269849637049	0.987919861683437	142	50666	104	96	69	61	45	15	5	5	3	1	1	0	47311	47319	47346	47354	47370	47400	3388	3388	3390	3392	3392	3393
C_STROKE	60_70	UKBB	H7_BLINDANDVISIMPAIRMENT	2.37544150596009	1.26528210391043	0.839847561970762	0.680985689842287	-10.6163296682165	-10.5621032710854	0.379362064999761	0.500904902400894	0.707690536201801	1.00042791555756	293.323299974243	484.020194995883	3.80866989435013e-10	0.0115371893591672	0.235328577904381	0.496064874102407	0.971128251489937	0.982590250492425	290	54290	218	186	141	87	61	30	14	7	3	1	0	0	50886	50918	50963	51017	51043	51074	3462	3469	3473	3475	3476	3476
C_STROKE	60_70	UKBB	H7_CATARACTOTHER	0.424203466241763	0.297556696032731	0.189576169121317	0.455735754364171	0.607890814887485	-0.473481921321574	0.252070688059815	0.206235250309473	0.268870824596495	0.302946998317904	0.317410892022409	1.00037655177057	0.0923992867270518	0.149076167606306	0.480758766946576	0.132493448062859	0.0554728366101085	0.635996524224165	4123	48493	3531	2920	1921	1171	654	226	67	53	35	21	11	1	45982	46593	47592	48342	48859	49287	3036	3050	3068	3082	3092	3102
C_STROKE	60_70	UKBB	H7_CATARACTSENILE	0.079211809162147	0.37262549761365	0.0197865872820786	0.298098108996324	0.860938725486331	0.322998854015453	0.355034393046621	0.244349786480035	0.379137685216109	0.448203282635915	0.409222403676128	1.0004027065499	0.823449707706876	0.127267189212451	0.958378579767735	0.505989237711768	0.0353923500280328	0.746794581191965	2786	47835	2471	1948	1186	630	326	110	38	33	18	11	7	1	45182	45705	46467	47023	47327	47543	2930	2935	2950	2957	2961	2967
C_STROKE	60_70	UKBB	H7_CHALAZION	-12.0626244875676	-12.0592400089404	1.56063547818107	0.703527658022641	0.726113302726171	-12.0583524919646	643.741508316125	475.489379160795	0.578193173326843	1.00054229406015	1.00044012445349	750.396718999726	0.985049870934705	0.97976642498308	0.00695148936628072	0.481964552115555	0.46796514963597	0.987179102750252	201	50632	134	118	100	87	64	41	3	4	4	2	1	0	47309	47325	47343	47356	47379	47402	3387	3386	3386	3388	3389	3390
C_STROKE	60_70	UKBB	H7_CHOROIDRETINA	0.931177709159448	0.363298957441591	0.477168503352562	0.558174595102171	0.803071185251753	0.992324736506814	0.279112627515469	0.27883468281589	0.302830844821369	0.35469405265402	0.33435248529096	0.500714098520166	0.000849296734619401	0.192602476135053	0.115096525019868	0.115561670654602	0.0163115065007806	0.0474994971296872	2158	54069	1697	1455	1102	745	475	209	40	32	25	18	12	4	50939	51181	51534	51891	52161	52427	3551	3559	3566	3573	3579	3587
C_STROKE	60_70	UKBB	H7_CONJUNCTIVA	-0.227398919014573	-0.10168431348405	0.235293491176626	-0.0384634929705485	0.617353313715813	-0.278784040658562	0.578342749998853	0.379153538248128	0.334606408149998	0.40927654951335	0.289896298061424	0.707638542500479	0.694178729606169	0.788554846123509	0.481934350247546	0.925125659662737	0.0332074566202347	0.693607691245791	1954	52711	1300	1254	1128	992	777	398	24	24	24	19	13	2	49739	49785	49911	50047	50262	50641	3602	3602	3602	3607	3613	3624
C_STROKE	60_70	UKBB	H7_CONJUNCTIVITIS	-0.84960963245018	0.215656369203131	0.538273373590139	0.179159612995134	0.576066334947551	0.0134382549602191	1.00060584295608	0.409409801378724	0.354784822055505	0.448176120744724	0.354576656981578	0.707666275353261	0.395828313273012	0.598367622180181	0.129220577604398	0.689338674413854	0.104235131042052	0.984849452124725	1298	52444	827	800	754	680	547	295	19	20	19	14	9	2	49317	49344	49390	49464	49597	49849	3579	3578	3579	3584	3589	3596
C_STROKE	60_70	UKBB	H7_CONJUNCTIVITISACUNONATOPIC	-0.84960963245018	0.215656369203131	0.538273373590139	0.179159612995134	0.576066334947551	0.0134382549602191	1.00060584295608	0.409409801378724	0.354784822055505	0.448176120744724	0.354576656981578	0.707666275353261	0.395828313273012	0.598367622180181	0.129220577604398	0.689338674413854	0.104235131042052	0.984849452124725	1298	52444	827	800	754	680	547	295	19	20	19	14	9	2	49317	49344	49390	49464	49597	49849	3579	3578	3579	3584	3589	3596
C_STROKE	60_70	UKBB	H7_CORNEALDYSTROPHY	-10.9580920426675	-10.9348333079321	-10.925523600355	-10.892758997804	-10.780056599059	-10.7793801248787	426.721590624132	403.748676490644	720.699337738836	1053.83126406658	1149.27500425273	3155.59762533162	0.97951279760427	0.978393320664692	0.987904841504022	0.991752940183934	0.992516051798756	0.997274467384219	108	54950	104	68	23	11	5	2	0	0	0	0	0	0	51225	51261	51306	51318	51324	51327	3729	3729	3729	3729	3729	3729
C_STROKE	60_70	UKBB	H7_CORNEALOTH	-11.9726229497959	-11.9624884258572	-11.9844245906741	1.25825065081209	1.30297438747955	-12.084312579314	440.929357287754	358.37582035652	444.294525579232	0.707675742374389	0.707678154389359	817.210252073531	0.978337579230259	0.973371773094872	0.978480428289903	0.0754031166678085	0.0655927998581741	0.988201891699337	351	55165	277	220	136	94	70	36	4	4	4	4	2	0	51497	51554	51638	51680	51704	51738	3738	3738	3738	3738	3740	3742
C_STROKE	60_70	UKBB	H7_DIPLOPIA	1.78326578766109	0.597845497313483	0.985339841594896	-11.0771899995194	-11.1013545461323	-11.1394636558351	0.707921069040775	1.00046945948239	1.00045571020175	512.90914492004	576.582553279971	879.45315292367	0.0117682700821036	0.550130247256839	0.324677606431339	0.982769595843614	0.984638709381051	0.989893983115859	159	54084	125	101	69	48	28	16	4	2	1	0	0	0	50711	50735	50767	50788	50808	50820	3403	3405	3406	3407	3407	3407
C_STROKE	60_70	UKBB	H7_ENTROPION	0.94257374324965	-12.0543577557499	-12.0401896043306	-12.0180589137537	-11.9766200982976	-11.9727141671365	1.00051827457384	524.405658062515	578.472924396951	786.299611216032	942.111101374889	1570.6033523457	0.346148875581561	0.981660878639782	0.983394230892055	0.987805347751896	0.989857138004357	0.993917782454856	132	50728	117	92	71	41	23	6	1	0	0	0	0	0	47347	47372	47393	47423	47441	47458	3395	3396	3396	3396	3396	3396
C_STROKE	60_70	UKBB	H7_EPIPHORA	1.57992412375935	-11.9432390933671	-11.942183880144	1.5102355991051	-11.9193937246736	-11.9487607925626	0.707911818370637	444.944586025408	498.481898648621	0.70772664522999	566.727846803493	978.921280967972	0.0256275746492825	0.978585688662299	0.980886823018412	0.0328489186134475	0.98322016609682	0.990261224050311	195	50691	145	133	107	78	58	26	4	2	2	2	0	0	47349	47361	47387	47416	47436	47468	3388	3390	3390	3390	3392	3392
C_STROKE	60_70	UKBB	H7_EYELIDDIS	0.813080683081764	0.242145274476114	-0.645133756789938	-1.05279382015938	0.504539926128167	-0.365646795451972	0.409534776271719	0.409325118104094	0.707707614233418	1.00043033981025	0.448068555605479	1.00033939110965	0.047102608751672	0.554137235252373	0.361988627007099	0.292643147478753	0.260151602225623	0.714721235109653	1213	51372	898	789	636	487	371	168	16	12	7	6	6	1	48218	48327	48480	48629	48745	48948	3453	3457	3462	3463	3463	3468
C_STROKE	60_70	UKBB	H7_EYELIDINFLAMMATION	-11.9733777422929	-0.0843592386684499	-0.578984312126019	-0.332659299403689	-0.154252923665705	-11.8895539938948	383.252148211699	0.707743725998394	1.00045340998168	1.00043876364225	1.00044529856822	580.131435581879	0.975076931867033	0.905121175385119	0.562776827140052	0.739501619566617	0.877464448043042	0.983648830372252	522	50907	380	362	298	242	165	77	4	4	3	2	1	0	47644	47662	47726	47782	47859	47947	3401	3401	3402	3403	3404	3405
C_STROKE	60_70	UKBB	H7_EYELIDNAS	0.229491167086464	-11.9915925599678	-11.978110773496	0.0116317911131184	0.65653908281577	0.483604345894651	1.00056211285756	334.973458524983	367.553071823694	1.0004216130331	0.707660260223379	1.00037514153602	0.818587382305396	0.971442921522285	0.974002507410715	0.990723293736446	0.353531930757766	0.628795424920303	381	50860	275	238	198	161	121	65	2	2	3	3	3	1	47557	47594	47634	47671	47711	47767	3407	3407	3406	3406	3406	3408
C_STROKE	60_70	UKBB	H7_EYEOTH	1.19476360733737	0.748319904387099	-11.4862499151423	-11.4729507445139	2.0580226887623	-11.5019479136888	0.707788428844745	0.707660318211517	398.624518350861	484.467158862268	0.578039000565223	850.261827552244	0.0914066890873592	0.290303361137084	0.977012368828216	0.981106594035532	0.000370357083320895	0.989206916654152	255	56140	199	160	111	69	47	22	6	4	3	3	3	0	52358	52397	52446	52488	52510	52535	3832	3834	3835	3835	3835	3838
C_STROKE	60_70	UKBB	H7_EYE_ADNEXA	0.613511260002083	0.239991510931734	0.0440899955926578	0.0195529940548652	0.418678828796282	0.346374506889751	0.156722043741094	0.140043636693366	0.172155955002825	0.202679183350498	0.169463041469712	0.279008176826225	9.05370886744629e-05	0.086585502332953	0.797869784875494	0.923145209864246	0.0134878947988487	0.214439815108175	11231	41737	8495	7531	5914	4412	3132	1427	158	131	92	68	45	13	41915	42879	44496	45998	47278	48983	2400	2427	2466	2490	2513	2545
C_STROKE	60_70	UKBB	H7_GLAUCCLOSEPRIM	1.4721563129454	0.884587453806536	-11.9319444739339	-11.9444306080769	-11.905995011846	-11.8990652555638	0.707842943621326	0.707709728810276	500.093392613295	645.985670965022	712.477557560319	1479.33220286736	0.0375458828618329	0.211325205803427	0.9809647333512	0.985247762951298	0.986667415141366	0.993582254166767	199	53083	161	139	105	64	37	16	4	2	0	0	0	0	49542	49564	49598	49639	49666	49687	3575	3577	3579	3579	3579	3579
C_STROKE	60_70	UKBB	H7_GLAUCNAS	1.43657582159565	0.697144057228094	0.845737179617992	-12.0656003862924	0.0314005344255487	-12.0705831336207	0.334747470364005	0.378987841750629	0.44808649991888	366.499783099192	1.00033746579947	904.244815576355	1.77453362581784e-05	0.065843258997512	0.0591009305129227	0.973737453506871	0.97495856280479	0.989349514931589	777	54079	669	531	344	207	111	29	21	12	5	0	1	0	50509	50647	50834	50971	51067	51149	3657	3666	3673	3678	3677	3678
C_STROKE	60_70	UKBB	H7_GLAUCOMA	0.240481966413847	0.272758208421941	-0.290097437666887	-0.623783327095879	-13.0296753336989	-13.0182858694213	0.448327772386509	0.334544737286065	0.500805811598422	0.707680525055452	357.024880562293	648.106229515717	0.591683750766292	0.414893964700327	0.562412857705885	0.37807558331149	0.970887548635029	0.983974246217075	1643	54330	1292	1089	858	603	421	169	19	14	6	2	0	0	51018	51221	51452	51707	51889	52141	3644	3649	3657	3661	3663	3663
C_STROKE	60_70	UKBB	H7_GLAUCOMA_POAG	0.0111159285497959	-0.501052088538521	-12.0538254505821	-12.0479407500889	-12.0389296811548	-12.0432548299356	1.00048553673032	1.00039944868441	389.894257607599	522.260898297378	598.021155980866	1024.48015438878	0.991135258860616	0.616475269181457	0.975336827309975	0.981595380010733	0.98393864957476	0.990620700910822	346	53375	305	254	171	99	56	17	2	1	0	0	0	0	49829	49880	49963	50035	50078	50117	3585	3586	3587	3587	3587	3587
C_STROKE	60_70	UKBB	H7_GLAUCPRIMOPEN	0.0111159285497959	-0.501052088538521	-12.0538254505821	-12.0479407500889	-12.0389296811548	-12.0432548299356	1.00048553673032	1.00039944868441	389.894257607599	522.260898297378	598.021155980866	1024.48015438878	0.991135258860616	0.616475269181457	0.975336827309975	0.981595380010733	0.98393864957476	0.990620700910822	346	53375	305	254	171	99	56	17	2	1	0	0	0	0	49829	49880	49963	50035	50078	50117	3585	3586	3587	3587	3587	3587
C_STROKE	60_70	UKBB	H7_GLAUCSUSP	-12.0353901972974	-0.360176417270416	-12.0412918573726	0.70359417712829	0.649371708023216	-12.0184896522461	429.892237695221	1.00039355695945	441.538006237417	1.00043797310527	1.00035082981933	969.150736023385	0.97766510560896	0.718821167056011	0.978243390214131	0.481877435993226	0.516245324137293	0.990105644868566	344	53302	281	221	144	81	64	25	1	2	2	2	1	0	49774	49834	49911	49974	49991	50030	3590	3589	3589	3589	3590	3591
C_STROKE	60_70	UKBB	H7_GLOBE	-11.018440882906	0.87668879072738	-11.040738044381	-11.0551010309097	-11.0159269068187	-10.9540223511699	491.379300418069	1.00042428152817	463.988289434785	633.88332732963	612.159101253985	976.130523789045	0.982110139416748	0.380857733596171	0.981015893342556	0.986085377362707	0.985642680750402	0.991046420879976	100	54209	80	68	49	28	18	13	1	1	0	0	0	0	50544	50556	50575	50596	50606	50611	3684	3684	3685	3685	3685	3685
C_STROKE	60_70	UKBB	H7_IRIDOCYCLITIS	1.00311693648899	1.12913432948178	0.523106156394051	0.923743075756557	-10.9994258753042	-11.1259018126596	1.00061074006196	0.707816484073031	1.0004628507874	1.00049849999165	349.733947487303	559.205567645865	0.316099913784598	0.110659473532787	0.60106879517699	0.355859838871353	0.974909997979771	0.984126410462154	173	54511	125	108	95	69	60	21	5	4	2	1	0	0	50845	50862	50875	50901	50910	50949	3709	3710	3712	3713	3714	3714
C_STROKE	60_70	UKBB	H7_KERATITIS	-12.9590261734338	-12.9501736074751	-12.9535924395531	0.783028096265031	1.13327043014812	-13.0721450091071	633.168700324738	495.396114881186	585.332804321019	0.707711542578315	0.578097905544046	963.163978529384	0.983670884136394	0.979144836686355	0.982344013923829	0.268543616654906	0.0499556632351873	0.989171374018245	499	55248	374	307	212	160	129	71	4	4	4	5	3	0	51622	51689	51784	51836	51867	51925	3747	3747	3747	3746	3748	3751
C_STROKE	60_70	UKBB	H7_KERATITISOTH	-10.9404204489108	0.734445861583816	-10.931478425613	-10.918076594637	0.922648162716598	-11.1332779044216	483.874735949628	1.00043163010205	374.464476053928	404.932364352753	1.00051991928445	502.862182653877	0.98196134613591	0.462870126926265	0.976711224242091	0.978489471031034	0.356440581833383	0.982336422968373	146	54477	91	87	71	64	55	34	1	1	0	1	1	0	50817	50821	50837	50844	50853	50874	3714	3714	3715	3714	3714	3715
C_STROKE	60_70	UKBB	H7_LACRIGLAND	-10.8975573691165	1.21035439338878	1.02884396468133	-10.9114206266235	-10.9065990488031	-10.8638601390413	367.624852434017	0.707797683820733	1.0004788235053	512.495171811737	609.427774365607	918.935555891099	0.97635165446386	0.0872605555058078	0.303784482928297	0.983013700733942	0.985721454039771	0.990567451321137	174	50850	148	119	77	41	21	9	3	3	1	0	0	0	47471	47500	47542	47578	47598	47610	3402	3402	3404	3405	3405	3405
C_STROKE	60_70	UKBB	H7_LACRIMALSYSTEM	0.584391061741607	0.305469904653745	-0.115442802369482	0.298292228225593	-0.0257410940657758	-0.414755317522085	0.409636734099137	0.334708152918949	0.448200521112393	0.409310619624769	0.500806561762828	1.00036389459318	0.153692903060144	0.361428992302506	0.796739139682449	0.46614396787715	0.959007362674902	0.678431493526567	1631	51263	1211	1132	946	754	559	228	24	21	13	10	4	1	48233	48312	48498	48690	48885	49216	3426	3429	3437	3440	3446	3449
C_STROKE	60_70	UKBB	H7_LENS	0.315773071663779	0.366042253369132	0.149121398588725	0.513945931386988	0.651261892386315	0.025710415815901	0.225795669089327	0.171452815304186	0.23743418673011	0.259787913200599	0.278645073072463	0.707609789799922	0.161965858703116	0.0327655398546197	0.529968819916942	0.0478916171314897	0.0194264320282906	0.971015902599493	5691	51439	4923	4018	2602	1511	826	285	89	74	47	29	15	2	48976	49881	51297	52388	53073	53614	3142	3157	3184	3202	3216	3229
C_STROKE	60_70	UKBB	H7_LIDLACRIMALORBIT	0.40460441795974	0.173949643250474	-0.0528520247410025	-0.019045426768355	0.231510767035173	-0.0736922973611139	0.317916093343069	0.259889146065204	0.317562174161974	0.35475916424492	0.317445808430006	0.577963863480521	0.203132773989724	0.503289800862354	0.867818189693799	0.957185727253517	0.465822913574207	0.898542064920153	3168	52129	2312	2111	1754	1389	1047	463	42	36	24	18	11	3	49444	49645	50002	50367	50709	51293	3499	3505	3517	3523	3530	3538
C_STROKE	60_70	UKBB	H7_MACULADEGEN	0.0390686698032	0.7104025448208	0.167266757992452	-10.9358609567758	1.21505486757381	1.61477958257181	0.707787673373274	0.409282579813295	0.70769312383927	258.559571112365	0.707623812071158	1.00044554768468	0.955980490623848	0.0826122379191768	0.813157266940327	0.966263272479812	0.0859624460654833	0.106514316739301	739	53362	657	502	297	151	75	31	12	10	4	3	3	1	49981	50136	50341	50487	50563	50607	3451	3453	3459	3460	3460	3462
C_STROKE	60_70	UKBB	H7_MYOPIA	0.458641987814223	-0.784727873901176	0.276472620997248	-11.0149195625659	0.46843998638518	-10.9767881157804	0.707830738451138	1.00041093378573	0.707669372231473	273.914793522715	1.00039040629103	506.707662578197	0.51701449305028	0.432802191553173	0.696033417679	0.967923360166822	0.639600688902944	0.982716810016197	516	53819	424	360	255	142	81	34	6	4	3	1	1	0	50270	50334	50439	50552	50613	50660	3635	3637	3638	3640	3640	3641
C_STROKE	60_70	UKBB	H7_OCUMUSCLE	0.800633506508606	-0.453249839729371	0.667937556759736	0.0663154458126694	-0.540200000647505	-10.9903736657133	0.379225133056216	0.578045901464038	0.409222928992255	0.707661461564764	1.00036247033928	298.653848027332	0.034752087793575	0.432977326260448	0.102635357893219	0.925338976053995	0.589194091055638	0.970644708836131	1322	55584	1090	838	551	327	207	94	18	12	9	3	1	0	52060	52312	52599	52823	52943	53056	3738	3744	3747	3753	3755	3756
C_STROKE	60_70	UKBB	H7_ORBIT	-11.9376896723374	-11.905197236591	1.08012230634104	-11.8857577837415	-11.8701798815554	-11.7997721533975	827.258298003557	599.164193506092	1.00051751244908	731.552572852188	708.287080537359	1190.06326642375	0.98848658545764	0.984147336957597	0.280336549603786	0.987037096492023	0.986628882277966	0.992088906510842	119	50628	82	82	60	53	43	21	1	1	1	0	0	0	47282	47282	47304	47311	47321	47343	3382	3382	3382	3383	3383	3383
C_STROKE	60_70	UKBB	H7_OTHERCONJ	-12.0390085621846	-12.0398809899857	-12.0065212514234	1.07189477356121	-11.9952777356454	-11.9170852173739	614.968766051574	483.250382153604	567.938873215508	1.00048504091203	735.662500631602	1231.15646896038	0.984381116460348	0.980123261614197	0.983133564430895	0.284000798452123	0.986990742599834	0.992276928185012	177	52333	144	117	84	58	37	14	0	0	1	1	0	0	48802	48829	48862	48888	48909	48932	3564	3564	3563	3563	3564	3564
C_STROKE	60_70	UKBB	H7_PTOSIS	1.10785900687315	-0.0385080655108359	-12.0066422407433	-11.9889213819932	1.71105789412646	-12.023496716928	0.707849230479925	1.00045203868666	451.283679809009	531.455732025431	0.577973265500032	1056.2889017995	0.117558080424674	0.969296473231824	0.978774361178499	0.982002331649219	0.00307195259944478	0.990918057341804	289	50791	231	188	139	96	61	21	5	4	3	3	3	0	47432	47475	47524	47567	47602	47642	3412	3413	3414	3414	3414	3417
C_STROKE	60_70	UKBB	H7_REFRAACCOMMODIS	0.605063666691633	-0.291688159070256	0.865269716082004	-0.363184924461291	-0.216388314921603	-10.9849628006428	0.448270982444529	0.578044448467371	0.409216801810793	1.00038874669576	1.00037320719256	339.798385902997	0.177089095876325	0.613831387290521	0.0344765904502985	0.716572171209967	0.82874799519395	0.974210572610801	1121	55448	942	718	459	254	152	67	15	11	8	2	1	0	51904	52128	52387	52592	52694	52779	3708	3712	3715	3721	3722	3723
C_STROKE	60_70	UKBB	H7_RETINALBREAK	-11.194877207828	-11.17049290349	0.362313701422981	0.632742175440054	0.845127388393427	2.02677591688436	429.972690077756	292.19759640612	1.00046357597237	1.0004712059424	1.00041264186959	1.00052569081538	0.979228423522698	0.969504905426749	0.717243065238461	0.527096683095495	0.398234354847183	0.0427944068299973	176	51757	132	130	106	84	50	18	3	4	4	3	2	1	48452	48454	48478	48500	48534	48566	3346	3345	3345	3346	3347	3348
C_STROKE	60_70	UKBB	H7_RETINALDETACH	0.83831364300565	-0.113793887116986	0.591132909817232	0.915619236891254	0.860492408885909	0.481113343543038	0.501212150684453	0.578203762868596	0.448214720212473	0.448200493788899	0.50075222189076	1.0003747261576	0.0944114909851685	0.843979467474784	0.187215589708235	0.0410644484899979	0.0857237565053205	0.630564028890741	760	52023	563	527	437	314	207	81	16	14	11	9	5	1	48820	48856	48946	49069	49176	49302	3384	3386	3389	3391	3395	3399
C_STROKE	60_70	UKBB	H7_RETINALDETACHBREAK	0.947325765087269	-12.0987760463148	0.879793536841677	1.24856852043279	0.343764060549208	-12.125637550396	0.708019399084901	336.829789524544	0.578154580807452	0.578115645169922	1.00037049593085	892.788006500569	0.18089836634001	0.971346503539421	0.128077455579588	0.0307942716713845	0.731119487547634	0.989163651970351	343	51843	262	249	202	134	87	28	6	4	4	3	1	0	48568	48581	48628	48696	48743	48802	3350	3352	3352	3353	3355	3356
C_STROKE	60_70	UKBB	H7_RETINALDETACHOTH	-11.1114975474621	0.918548691151455	0.363818058704332	-11.0988336395499	1.59581395601782	-11.1007472333253	401.681921908926	0.707842862185934	1.00049919700933	356.88290302826	0.707700748653699	636.330105599806	0.977931389737081	0.194399666832409	0.716129442790449	0.975190291666833	0.024137873110326	0.986081649239526	184	51782	136	124	109	80	49	22	5	5	3	2	2	0	48475	48487	48502	48531	48562	48589	3350	3350	3352	3353	3353	3355
C_STROKE	60_70	UKBB	H7_RETINALDISOTH	0.769440856279433	0.846285619948056	0.790357624229968	1.00837018537892	1.87775933948128	1.84839201965917	0.40938133040501	0.317503116660278	0.409208485613351	0.500789844251592	0.378879826245602	0.577974689829882	0.0601733726063148	0.00768875694252056	0.0534298743472914	0.0440557943818383	7.1929013238233e-07	0.00138360236218278	1081	53857	917	713	454	244	121	65	24	21	15	11	9	3	50461	50665	50924	51134	51257	51313	3536	3539	3545	3549	3551	3557
C_STROKE	60_70	UKBB	H7_RETINANAS	0.856790670352039	0.325444433132024	-11.1674172169986	1.27582273468751	3.0602212999645	-11.1802058327125	1.00051415265602	1.00043414245981	390.448538355842	1.00041087318332	0.500845594646774	882.393866382376	0.391804004734966	0.744951605282746	0.977182408910845	0.20220352049868	9.95629614296462e-10	0.989890823941958	171	51933	138	117	77	45	21	14	4	3	3	4	4	0	48595	48616	48656	48688	48712	48719	3367	3368	3368	3367	3367	3371
C_STROKE	60_70	UKBB	H7_RETINOPATHYDIAB	2.07522852060225	1.35274485665204	2.07775268700967	2.60780524629873	2.62135802708868	2.76142938361947	0.501032679411288	0.578109665280293	0.500994691366403	0.500994598040634	0.578205132402663	0.707729555452961	3.44436730065301e-05	0.0192865766875125	3.36485381691e-05	1.93729120588428e-07	5.79833553019973e-06	9.54743448216727e-05	204	52039	151	120	76	43	21	16	10	9	10	7	4	2	48659	48690	48734	48767	48789	48794	3423	3424	3423	3426	3429	3431
C_STROKE	60_70	UKBB	H7_RETIVASCOCCLUSION	1.43889021126995	0.919282079826768	1.05325439257759	1.47637708179111	1.41137031208466	-8.95203398385939	1.00052058977125	1.00045749153159	1.00042280660669	1.00044309894325	1.00042475895485	328.450314601176	0.150393901308114	0.358167910691692	0.292428421074921	0.140018217784858	0.158312126100375	0.978256055317873	102	51787	72	64	53	36	30	14	3	3	2	2	1	0	48446	48454	48465	48482	48488	48504	3368	3368	3369	3369	3370	3371
C_STROKE	60_70	UKBB	H7_SCLERACORNEA	-0.517305387218647	0.0486955464643087	-0.815427543376685	0.217072497667383	1.04732584309096	-11.0699003648803	1.00050442689386	0.578097618564094	1.00040351944014	0.707733993082225	0.448079235415443	278.46821117096	0.605125041992344	0.932870287590222	0.415015852790138	0.759060455555666	0.0194200834205069	0.968290180092646	799	55465	584	500	375	282	233	112	10	9	7	7	5	0	51907	51991	52116	52209	52258	52379	3763	3764	3766	3766	3768	3773
C_STROKE	60_70	UKBB	H7_STENOLACRI	0.959357483990589	0.307669598214083	0.509019148516744	0.735907262046124	1.3844056440024	-9.90551409361151	1.00061353867571	1.00048161747836	1.00051134881495	1.00049859676451	0.707690594178109	333.605092993736	0.337675007438363	0.758446467961127	0.610921164565899	0.462010369536795	0.0504380538521763	0.976312425215856	197	50691	145	131	108	89	59	27	4	4	4	3	2	0	47352	47366	47389	47408	47438	47470	3387	3387	3387	3388	3389	3391
C_STROKE	60_70	UKBB	H7_STRABISMUS	1.51059368933265	-12.0068832617095	-12.0522782550456	0.926155947040646	-12.0528778439223	-12.0260925039169	0.707893935031447	472.141272231977	564.785183093355	1.00046181171968	603.160247194621	1035.70971528953	0.032848790661226	0.979711423608137	0.982974771228931	0.354587126788107	0.984057030938528	0.990735610780009	214	56138	159	129	93	69	55	28	3	1	1	1	0	0	52359	52389	52425	52449	52463	52490	3831	3833	3833	3833	3834	3834
C_STROKE	60_70	UKBB	H7_STRABOTH	-11.9529846963395	-11.9750119710886	-12.064496327841	1.24578948423634	-12.041591406787	-12.0231262018188	748.00359150213	605.772814798898	681.432906394293	1.00057272983845	666.448109150804	1072.14768523819	0.98725046754244	0.984228320132443	0.985874511781839	0.213103671166342	0.985584358334722	0.991052663880125	143	53502	98	79	63	52	44	26	1	1	1	1	0	0	49917	49936	49952	49963	49971	49989	3629	3629	3629	3629	3630	3630
C_STROKE	60_70	UKBB	H7_VISDISTNAS	2.21269955371097	1.04196721774026	1.80809579506024	-10.5039435569237	1.74240041577251	-10.5867618438105	0.501180951501955	0.707772526984935	0.578104264481139	336.635822423	0.707710725356256	498.406193982966	1.01023357980714e-05	0.140972788244505	0.00176222330916522	0.975107893828629	0.0138155625804618	0.983053222917918	220	54146	165	131	87	59	45	25	10	7	5	2	2	0	50755	50789	50833	50861	50875	50895	3436	3439	3441	3444	3444	3446
C_STROKE	60_70	UKBB	H7_VISUALDISTBLIND	2.01856285517797	0.733420497282239	0.732182198585324	0.659498633106538	0.827263669323679	-11.5229410165723	0.220492083709129	0.317569639045992	0.354671861210208	0.448132713267792	0.409137779536103	303.151179377211	5.44541833375408e-20	0.020917000866503	0.0389804453302527	0.141112928770938	0.0431796145370167	0.969679275802175	1288	55135	937	794	622	433	319	173	43	26	17	11	6	0	51764	51907	52079	52268	52382	52528	3679	3696	3705	3711	3716	3722
C_STROKE	60_70	UKBB	H7_VISUDISTURB	1.93198033040208	0.477310382097708	0.690468140286911	0.873871391180956	1.02867284144719	-11.5035557161055	0.260177275625989	0.409307633646356	0.409245978896417	0.448168831621081	0.409177789925267	325.246651171706	1.12243882707452e-13	0.243557472949481	0.0915703853657723	0.051191500854082	0.0119370535163722	0.971785731875523	1031	54829	743	628	497	353	266	148	31	20	15	11	6	0	51465	51580	51711	51855	51942	52060	3621	3632	3637	3641	3646	3652
C_STROKE	60_70	UKBB	H7_VITRBODYGLOBE	0.0544225798565598	0.779351959896945	-0.526110592811942	-1.36350134677215	-0.130210390919447	0.733144908124163	0.57829636445313	0.278880059528309	0.578031842062318	1.00039121699367	0.577944956709879	0.707628299868423	0.925023000686104	0.00519675712386186	0.362729805818281	0.172892554818423	0.821746717779162	0.300174460447452	1282	54653	980	962	805	626	424	148	21	22	9	6	5	2	51219	51237	51394	51573	51775	52051	3715	3714	3727	3730	3731	3734
C_STROKE	60_70	UKBB	H7_VITREOUS	-0.0631836783305445	0.673198988067361	-0.626349093524957	-1.46530643631665	-0.246771295921685	0.519110525419362	0.57827973439323	0.278871727944409	0.578034484061567	1.0003900072057	0.577943810325249	0.707610371829858	0.912995127354717	0.0157780529057116	0.278549153711991	0.142993183055871	0.669392826565631	0.46318605048771	1456	54745	1098	1073	896	698	481	187	21	22	9	6	5	2	51363	51388	51565	51763	51980	52274	3719	3718	3731	3734	3735	3738
C_STROKE	60_70	UKBB	H7_VITROTH	-10.9852716515087	1.04517937859081	0.361714900215254	-11.0349593282586	1.34548506622668	-10.9086449835726	318.780847221375	0.578076787941501	1.00038247967588	425.395420621389	1.00042062002763	981.883143975944	0.97251012950495	0.0706020459543126	0.717668450285568	0.979304816414678	0.1786512754645	0.991135747247138	220	54404	189	175	114	54	28	11	5	5	2	1	1	0	50736	50750	50811	50871	50897	50914	3694	3694	3697	3698	3698	3699
C_STROKE	60_70	UKBB	H8_BPV	1.09950767219964	1.47203348656903	-9.94250856482672	1.9139584822269	-9.87471558759414	-9.81189353819977	1.00056450790396	0.70777193217707	271.668764134042	1.00050102168368	581.464888309504	1348.31870978709	0.271817208692118	0.0375426595983514	0.970805611211249	0.0557480489016075	0.986450593033667	0.994193739794145	148	54324	127	96	57	30	16	2	4	3	1	1	0	0	50655	50686	50725	50752	50766	50780	3686	3687	3689	3689	3690	3690
C_STROKE	60_70	UKBB	H8_CONSENHEARINGLOSS	0.431681953304378	1.31068010150968	-11.0073328134524	0.836942383566001	-11.0105517806428	-10.979470767403	1.00050504706038	0.500842737750959	294.06426890498	1.0004489911399	431.780403044433	591.973354481068	0.66613099154606	0.00887194921820534	0.970140777584732	0.402836129283081	0.97965586861778	0.98520229346378	280	53191	217	172	128	82	51	24	6	5	1	1	0	0	49751	49796	49840	49886	49917	49944	3497	3498	3502	3502	3503	3503
C_STROKE	60_70	UKBB	H8_EAR_MASTOID	0.545228095652139	0.46177331493546	0.41427131938268	0.248052613486055	0.131315468843862	-0.653432515579981	0.220902319501641	0.16513962743978	0.179405979883555	0.215419212991959	0.225443018858741	0.500843102776699	0.0135799592909557	0.00516978110278729	0.02093649554636	0.249531577416126	0.560245143979715	0.192006911107181	6270	48139	4188	3906	3441	2881	2269	1191	101	90	66	42	23	4	46968	47250	47715	48275	48887	49965	3152	3163	3187	3211	3230	3249
C_STROKE	60_70	UKBB	H8_EUSTNAS	-11.9731668773325	1.18848057867939	-11.9525569605695	0.223648202667221	0.959944314181452	0.998544184655917	612.030571139752	0.578162267598712	418.69816187417	1.00044266642178	0.707701664782535	1.0004159558479	0.984391963201279	0.0398193823567589	0.977225919788701	0.823108060776972	0.174963945865446	0.318216805943929	261	54033	154	153	152	144	108	59	6	6	3	3	3	1	50452	50453	50454	50462	50498	50547	3682	3682	3685	3685	3685	3687
C_STROKE	60_70	UKBB	H8_EXTERNAL	0.405048799549907	0.230230214901786	0.411675640139713	0.0667171043413409	-0.228490401087009	-0.980513577228988	0.303370430335906	0.231365827666249	0.220237776197348	0.278926158907384	0.317420153810922	0.707657774632872	0.181823191762649	0.319691666801522	0.0615904548361391	0.810956153806133	0.47162607906816	0.165876433118665	3743	51251	2419	2332	2143	1895	1521	800	56	49	38	22	12	2	49061	49148	49337	49585	49959	50680	3458	3465	3476	3492	3502	3512
C_STROKE	60_70	UKBB	H8_EXTOTITIS	-0.00630877415236059	0.0986580554326834	0.724650283397419	0.145113898632822	-0.952450193546723	-0.638151717548401	0.578412156406533	0.379214212690223	0.290296925881217	0.409378729491155	0.707660539388885	1.00045099761933	0.99129760044708	0.79473692839283	0.0125518273869933	0.722984083124311	0.178330268608376	0.523562186342094	1670	50693	1040	1020	938	858	700	343	21	21	19	8	3	1	47890	47910	47992	48072	48230	48587	3412	3412	3414	3425	3430	3432
C_STROKE	60_70	UKBB	H8_HL_NAS	1.08664323562727	0.443849271750294	0.519586292379725	0.47718587709479	-0.00549723877025081	-9.98185183283919	0.379210668860597	0.409194215717932	0.500801215234472	0.707674027472203	1.00036793578029	312.188882177183	0.00416299038166918	0.278058547550001	0.299498215801961	0.500119454019886	0.995615473357422	0.974492978113482	886	54424	734	598	398	223	131	43	18	11	7	3	1	0	50922	51058	51258	51433	51525	51613	3636	3643	3647	3651	3653	3654
C_STROKE	60_70	UKBB	H8_HL_SEN_NAS	0.846634536465624	1.79228963215618	-11.1348607432692	-11.1008693444281	-11.1646893756707	-11.1455170372828	1.00049755312298	0.500836223920081	418.254903970163	562.377136884166	655.221504307724	954.37349354167	0.397433652004346	0.000345447289912469	0.978761075954969	0.98425142749726	0.986405052086063	0.990682228823091	179	53130	143	109	73	44	26	11	5	4	0	0	0	0	49666	49700	49736	49765	49783	49798	3495	3496	3500	3500	3500	3500
C_STROKE	60_70	UKBB	H8_INNER	0.947045958093515	0.642045352133244	0.76748268467915	0.322984991189824	0.136620418626588	-0.391910548638597	0.379396280357895	0.317590455646217	0.317528795342624	0.448206388606658	0.500783618774686	1.00042000289312	0.0125534634878921	0.0432162313366557	0.0156469069176337	0.471145400135247	0.784996755278579	0.69524588751032	1446	54738	970	895	770	646	504	254	26	23	18	9	5	1	51467	51542	51667	51791	51933	52183	3721	3724	3729	3738	3742	3746
C_STROKE	60_70	UKBB	H8_LABYRINTHITIS	1.99497087951847	-12.0672373772454	-12.1235690222059	-12.1492386167574	-12.1233696038252	-12.1389264209143	0.708008253269286	603.374175421155	671.108898121164	747.297846378315	689.809916802764	1037.36616723923	0.004836557090689	0.98404369797786	0.985587015064168	0.987028916299688	0.985977946601045	0.990663623656606	150	54227	101	92	73	61	48	26	2	0	0	0	0	0	50599	50608	50627	50639	50652	50674	3675	3677	3677	3677	3677	3677
C_STROKE	60_70	UKBB	H8_MED_SUPP	-11.1071880519665	0.668088456943704	1.73400914493289	-11.0825254509964	1.43298430685242	-11.1404803072948	500.995176324172	1.00041391034985	0.707764671448915	520.78744544193	1.0003958204431	797.10252937416	0.982312149223955	0.504253578436392	0.0142864231028379	0.983022039647572	0.152024422724508	0.988848952881719	118	54019	84	75	61	41	27	16	3	3	2	1	1	0	50367	50376	50390	50410	50424	50435	3683	3683	3684	3685	3685	3686
C_STROKE	60_70	UKBB	H8_MENIERE	1.32937655920873	-11.9215852923699	-11.9062406210096	-11.9193928422303	-11.928209742003	-12.0200823464698	1.00055623140567	561.553081288057	640.866462934761	771.722505102764	751.562755277126	1189.39283058079	0.183967584210027	0.983062448237166	0.985177475087083	0.987677019454173	0.987337138811767	0.991936663289878	122	54258	97	84	66	49	32	15	1	0	0	0	0	0	50615	50628	50646	50663	50680	50697	3667	3668	3668	3668	3668	3668
C_STROKE	60_70	UKBB	H8_MIDDLEMASTOID	-0.841056603178876	-0.212450025432174	0.252735013314698	0.231547508476198	0.421338442524133	0.111123224140249	1.00059750215556	0.500879013634904	0.409326515401869	0.448198437218632	0.409206803518777	0.707658634027944	0.400597630427268	0.671453231667427	0.536943820869721	0.605422648133269	0.303175875704099	0.875221662719285	1334	54293	828	811	780	684	534	278	15	17	15	11	7	2	51083	51100	51131	51227	51377	51633	3701	3699	3701	3705	3709	3714
C_STROKE	60_70	UKBB	H8_NONSUPPNAS	-12.0010140643588	-0.194162765049457	-0.130749667945018	1.16030315396598	-11.9640452929385	0.896594047625777	520.715235867747	1.00045054969518	1.000448772864	0.578129399850948	398.652306357102	1.00047886581319	0.981612644408758	0.846116902492904	0.896019738501287	0.044750132918666	0.976058098487641	0.370164696427814	320	54053	207	198	189	158	125	70	5	5	4	3	0	1	50477	50486	50495	50526	50559	50614	3684	3684	3685	3686	3689	3688
C_STROKE	60_70	UKBB	H8_OTHEREAR	0.794548820164028	0.761317194945161	0.195561410780611	0.223013788714536	0.544440402079377	-11.0333515463479	0.334768207463465	0.259698413116298	0.409228211256171	0.500804756447852	0.448002597070046	227.474776743213	0.0176237455936311	0.00337282126714038	0.632736602962081	0.656095132398563	0.224266290886689	0.961314874537003	1669	55012	1296	1088	800	535	359	160	34	26	13	9	5	0	51672	51880	52168	52433	52609	52808	3679	3687	3700	3704	3708	3713
C_STROKE	60_70	UKBB	H8_OTHHEARINGLOSS	1.05608717041849	0.420059143162813	0.494647604589451	0.471139370124671	-0.00555529569120585	-9.98081158071552	0.379204616784188	0.40919312386798	0.500797004363502	0.707671494213839	1.00036708381655	312.098575662802	0.00535267162857084	0.304630172614268	0.323289417739343	0.505564519323176	0.995569164607139	0.974488258167886	909	54579	757	611	406	224	131	43	18	11	7	3	1	0	51067	51213	51418	51600	51693	51781	3646	3653	3657	3661	3663	3664
C_STROKE	60_70	UKBB	H8_PERFORATION	-12.0552269373801	0.372378053207668	0.543579555947901	-11.9851600664663	-11.9714000242703	-11.9994010262592	698.657856762415	1.0004309040616	1.00043106745091	616.198309907607	665.700896535962	835.664925860441	0.98623331565712	0.709730796157284	0.58689205415756	0.984481990442041	0.985652294456198	0.988543484923044	166	54027	114	106	92	71	45	26	2	2	1	0	0	0	50392	50400	50414	50435	50461	50480	3685	3685	3686	3687	3687	3687
C_STROKE	60_70	UKBB	H8_TINNITUS	0.781440440162757	1.45557686770958	0.857437889324794	1.40842061859029	-10.0296026838189	-10.0225585252566	1.00051918371823	0.578069660514521	1.0004771710556	1.00051299188525	329.640057603574	483.668893042061	0.434781945269876	0.0118024791951403	0.391428890940797	0.159220371910458	0.975727371648879	0.983467465960833	196	53013	153	125	80	51	31	15	5	4	1	1	0	0	49564	49592	49637	49666	49686	49702	3487	3488	3491	3491	3492	3492
C_STROKE	60_70	UKBB	H8_VERTIGO	1.43560726013141	0.559149259837677	0.255005269847054	0.715582072482766	-10.9234032972535	-10.9851747508291	0.578273560659557	0.707707228222334	1.00043324238437	1.00042887488806	384.759192598087	642.263342963778	0.0130436748615394	0.429477803887496	0.798804322833401	0.474438942458797	0.977350913646474	0.986353768907362	318	54488	262	213	143	96	55	20	6	4	2	1	0	0	50837	50886	50956	51003	51044	51079	3701	3703	3705	3706	3707	3707
C_STROKE	60_70	UKBB	HDINJ	2.20360604244611	0.850630265423653	0.520771703646009	-0.733420827065467	1.23153418770348	-10.6381940468955	0.210883009210494	0.317520215678735	0.448157404048336	1.00043423188724	0.378960813064044	220.822065372103	1.47417334040199e-25	0.0073846833710771	0.245223863401717	0.463495921207346	0.00115499766053853	0.961576445561856	1168	55508	846	690	515	365	259	127	41	20	12	8	7	0	52116	52272	52447	52597	52703	52835	3673	3694	3702	3706	3707	3714
C_STROKE	60_70	UKBB	HERING_BILATERAL	0.879888425263686	0.292735379217283	-12.3418593492836	0.211143046759123	-12.3304842302164	-12.359510178917	0.708231659557666	0.708096808365494	452.754940258674	1.00070715663326	581.997436040528	867.934153388782	0.214098694815945	0.679305134411792	0.978252783738106	0.832892077295306	0.983096889403299	0.988638390326071	290	42752	222	192	149	108	67	29	4	2	1	1	0	0	40143	40173	40216	40257	40298	40336	2673	2675	2676	2676	2677	2677
C_STROKE	60_70	UKBB	HERING_UNILATERAL	-10.9605318119251	0.884924673867646	1.83902810282506	-10.9065416087132	-10.8653588970214	-10.8936232941569	515.16926921141	1.00058871633599	0.707902841649447	519.596790532423	662.338139574561	962.38136390466	0.983025813219749	0.376478158645882	0.00938084191040116	0.983253318076114	0.986911650141097	0.990968582151674	117	42680	87	83	62	44	26	8	3	3	2	0	0	0	40036	40040	40061	40079	40097	40115	2671	2671	2672	2674	2674	2674
C_STROKE	60_70	UKBB	HYPOTHYROIDISM	2.07615919054046	1.33049527474131	1.67777207346336	1.16647251739838	1.04372831707642	0.340696188124435	0.282892220217043	0.298309456562961	0.289085775019328	0.422789443013329	0.459356782607263	1.00531199567992	2.1512068886288e-13	8.19146706771274e-06	6.48606528523832e-09	0.00579800271632574	0.0230773464204954	0.734688097324328	3448	13664	2532	2255	1783	1279	870	423	43	33	25	12	6	1	14322	14599	15071	15575	15984	16431	215	225	233	246	252	257
C_STROKE	60_70	UKBB	HYPOT_THYRO_INCL	0.875491220587433	0.123275834795068	0.48426793570834	-0.0242823604600685	-0.146052374283021	-0.842953550975584	0.260374932983661	0.279083123097637	0.269074221561561	0.409425384554877	0.448201419448565	1.00042982433946	0.000772610714476435	0.658693812117112	0.0718991796439521	0.952706478476723	0.744527816364604	0.399457011050763	3448	54187	2532	2255	1783	1279	870	423	43	33	25	12	6	1	51459	51736	52208	52712	53121	53568	3601	3611	3619	3632	3638	3643
C_STROKE	60_70	UKBB	I9_ABAORTANEUR	2.5790047468507	1.96167050371934	1.23018922016753	-9.35820011126377	-9.4449199057588	-9.44434931951446	0.44856479987315	0.501084935206847	1.0005783013317	311.099395549242	386.603875596022	810.94954507319	8.95296709352437e-09	9.0461816134734e-05	0.218892562216217	0.976002404472832	0.980509232637874	0.990708016031491	125	53507	109	80	41	18	7	4	9	5	1	0	0	0	50226	50255	50294	50317	50328	50331	3288	3292	3296	3297	3297	3297
C_STROKE	60_70	UKBB	I9_AF	2.52109116232366	2.19356125127003	1.40068134186792	2.22295348368715	1.95564040122919	1.4616113931682	0.157071251599951	0.146795186242024	0.255940801701617	0.220152157820477	0.27218855663554	0.580026713636174	5.65947538449886e-58	1.72993943640699e-50	4.43287609714952e-08	5.67548802783876e-24	6.72693441324315e-13	0.0117386984270948	2559	26301	2044	1591	1055	648	397	172	132	92	48	36	17	3	25851	26304	26840	27247	27498	27723	833	873	917	929	948	962
C_STROKE	60_70	UKBB	I9_AORTANEUR	2.48709000653947	1.92271949333755	0.702898526606603	1.33083636015806	-9.36166142507509	-9.29639257353375	0.379476454091952	0.40945678217599	1.00059004364322	1.00064850201703	299.036446041117	477.677340740249	5.60146548106308e-11	2.65589611073299e-06	0.482377357464427	0.183526880938415	0.975025434920356	0.984472824507969	211	53608	173	128	77	43	18	8	12	7	1	1	0	0	50327	50372	50423	50457	50482	50492	3307	3312	3318	3318	3319	3319
C_STROKE	60_70	UKBB	I9_ARTEMBTHR	3.29855943839773	2.12500496039234	1.97273497354977	2.8997074344902	1.79142891172012	-8.23950548876168	0.410038799216419	0.578254392876601	0.707908155795595	0.578509099172995	1.0004899040311	277.411240047864	8.65942632977615e-16	0.000237978224978023	0.00532460507946853	5.37609043219497e-07	0.073365261645678	0.976305185937029	113	53353	77	58	44	31	21	7	13	7	6	4	1	0	50113	50132	50146	50159	50169	50183	3263	3269	3270	3272	3275	3276
C_STROKE	60_70	UKBB	I9_ARTEMBTHRNAS	3.29855943839773	2.12500496039234	1.97273497354977	2.8997074344902	1.79142891172012	-8.23950548876168	0.410038799216419	0.578254392876601	0.707908155795595	0.578509099172995	1.0004899040311	277.411240047864	8.65942632977615e-16	0.000237978224978023	0.00532460507946853	5.37609043219497e-07	0.073365261645678	0.976305185937029	113	53353	77	58	44	31	21	7	13	7	6	4	1	0	50113	50132	50146	50159	50169	50183	3263	3269	3270	3272	3275	3276
C_STROKE	60_70	UKBB	I9_ARTOTH	2.40216788333389	1.19889065672743	1.23408378215252	1.80973400608754	0.181699861890328	-10.5338665195548	0.335074130576622	0.4482339169034	0.500926420039494	0.448242222867563	1.00040856251385	308.785921549128	7.55122579409201e-13	0.0074796446932634	0.0137548406188284	5.4046431471179e-05	0.855876512788808	0.972786390268372	406	53575	285	246	196	153	112	61	23	14	10	6	1	0	50369	50408	50458	50501	50542	50593	3304	3313	3317	3321	3326	3327
C_STROKE	60_70	UKBB	I9_AVBLOCK	1.9272656386761	1.85285429731638	0.437600125454151	-11.6846769335854	-11.7014117634782	2.39673047706215	0.449166679329044	0.379820821277305	1.00071616421879	591.841362436415	694.234963534706	1.00080138759745	1.78064070325446e-05	1.07040673829388e-06	0.661903253817026	0.984248451880552	0.98655219885873	0.0166289206004528	374	46989	302	239	146	87	50	17	13	8	1	1	1	1	44975	45038	45131	45190	45227	45260	2073	2078	2085	2085	2085	2085
C_STROKE	60_70	UKBB	I9_CARDARR	5.58105555042337	4.02253398289786	-10.0207252960799	-10.0609580384917	4.65351031979203	-9.80198677903038	0.427473254603826	0.716927036326622	889.352700541991	1138.11437067648	1.00814404230868	2182.69517613245	5.87973580833834e-39	2.01393789595585e-08	0.991010076402373	0.992946773416444	3.91361298305466e-06	0.996416894253241	102	22708	88	28	25	12	5	3	8	3	1	1	1	0	22518	22578	22581	22594	22601	22603	196	201	203	203	203	204
C_STROKE	60_70	UKBB	I9_CARDMPRI	2.89189302356944	2.8011827844924	-11.2565995620641	-11.2333625711408	3.07253956719103	2.61575821392387	0.579212923185148	0.502074772766684	644.865892760536	687.103081068971	0.57912663657975	1.00107535293454	5.95108440250766e-07	2.41607338716212e-08	0.986073056418048	0.986956065913098	1.12382443607004e-07	0.0089764861041679	120	46230	80	62	47	38	22	15	8	7	3	4	4	1	44344	44362	44377	44386	44402	44409	1918	1919	1923	1922	1922	1925
C_STROKE	60_70	UKBB	I9_CARDMYO	2.23986224696256	2.08197775097806	-10.6682940878939	1.33335833978929	2.20988766227893	-10.7708711045022	0.578949041070933	0.501732859253073	353.549496913497	1.00091916546435	0.708313572254943	742.842008730573	0.000109353564424425	3.33094237271929e-05	0.975927626375057	0.182816196263885	0.00180894976775156	0.988431442294478	221	46328	159	130	88	69	41	21	8	6	3	3	2	0	44443	44472	44514	44533	44561	44581	1939	1941	1944	1944	1945	1947
C_STROKE	60_70	UKBB	I9_CARDMYOOTH	2.54316173194294	2.93922429622518	2.03140590347474	2.29095161427676	-9.27424013530574	-9.3877252056088	0.708448385236006	0.501572020262401	1.00085349791431	1.00086641463278	393.220683376222	876.782753632556	0.000330978870857013	4.62799057873596e-09	0.0423897300231911	0.0220811874040988	0.98118337273563	0.991457202073385	100	46229	77	59	37	28	12	5	6	5	2	1	0	0	44325	44343	44365	44374	44390	44397	1921	1922	1925	1926	1927	1927
C_STROKE	60_70	UKBB	I9_CAVS	2.21316276615523	1.99139812218896	1.91624086121693	1.46245110261412	2.07206938318856	3.42156222247486	0.448238948539679	0.40919929029358	0.578049049774185	1.00040328435535	1.00051819135956	0.708428618352352	7.9145830172779e-07	1.13550127569602e-06	0.000916384394182784	0.143779151488798	0.0383591501598483	1.36676378423583e-06	200	56169	161	116	70	41	17	10	14	11	6	3	2	2	52421	52466	52512	52541	52565	52572	3773	3776	3781	3784	3785	3785
C_STROKE	60_70	UKBB	I9_CAVS_DX	2.21316276615523	1.99139812218896	1.91624086121693	1.46245110261412	2.07206938318856	3.42156222247486	0.448238948539679	0.40919929029358	0.578049049774185	1.00040328435535	1.00051819135956	0.708428618352352	7.9145830172779e-07	1.13550127569602e-06	0.000916384394182784	0.143779151488798	0.0383591501598483	1.36676378423583e-06	200	56169	161	116	70	41	17	10	14	11	6	3	2	2	52421	52466	52512	52541	52565	52572	3773	3776	3781	3784	3785	3785
C_STROKE	60_70	UKBB	I9_CAVS_OPERATIONS2	2.21316276615523	1.99139812218896	1.91624086121693	1.46245110261412	2.07206938318856	3.42156222247486	0.448238948539679	0.40919929029358	0.578049049774185	1.00040328435535	1.00051819135956	0.708428618352352	7.9145830172779e-07	1.13550127569602e-06	0.000916384394182784	0.143779151488798	0.0383591501598483	1.36676378423583e-06	200	56169	161	116	70	41	17	10	14	11	6	3	2	2	52421	52466	52512	52541	52565	52572	3773	3776	3781	3784	3785	3785
C_STROKE	60_70	UKBB	I9_CAVS_RHEU	2.21808214450921	1.99901417354805	1.9326380947731	1.46246982502617	2.07211398865629	3.42165039932603	0.448241993441991	0.409199348058638	0.578061640029306	1.00040328790823	1.0005182021641	0.708428560185647	7.4824760599206e-07	1.0333222485768e-06	0.000827859651661034	0.143774023487254	0.0383549861169222	1.36590698106487e-06	199	56169	160	115	69	41	17	10	14	11	6	3	2	2	52421	52466	52512	52540	52564	52571	3773	3776	3781	3784	3785	3785
C_STROKE	60_70	UKBB	I9_CEREBDOTH	4.06372907743701	2.86162896772114	2.37033611659089	-10.6456016241477	3.17919037234129	-10.6209362018477	0.263232001292896	0.410997245533605	0.708660770165635	577.412004099545	0.70866855392911	1268.89521352188	9.1124250281424e-54	3.33936523087567e-12	0.000823387521160629	0.98529043397409	7.25231632938033e-06	0.99332160609071	275	53483	224	157	90	51	28	10	24	9	3	2	2	0	52191	52258	52325	52364	52387	52405	1319	1334	1340	1341	1341	1343
C_STROKE	60_70	UKBB	I9_CONDUCTIO	2.1608968087966	1.48489343175748	0.489551293783034	-11.6825940657849	0.197385369045423	1.54367772104187	0.253110688951013	0.279653618322305	0.578465652495723	331.349114516996	1.00059515011631	1.00069547641092	1.37324432140611e-17	1.0977004131605e-07	0.3973894455869	0.971874285602908	0.843617846976986	0.122926674316555	982	48009	793	637	416	261	148	55	31	16	3	1	2	1	45936	46092	46313	46468	46581	46674	2231	2246	2259	2261	2260	2261
C_STROKE	60_70	UKBB	I9_DISVEINLYMPH	0.916267433374623	0.826068095958985	0.408657236854889	0.519223171353045	0.325982337598095	-0.815356914129217	0.269330017127652	0.210691821865434	0.290205230206727	0.317582411527383	0.354631493946352	1.00038017073379	0.000668885352391938	8.82770468081289e-05	0.159081820792408	0.102064937851109	0.357983497139462	0.415045374759788	2696	51468	2004	1664	1319	957	696	335	57	47	28	18	8	1	48742	49082	49427	49789	50050	50411	3361	3371	3390	3400	3410	3417
C_STROKE	60_70	UKBB	I9_DOAAC	2.41829372717503	1.65622444363064	0.984683721069844	1.27204293296925	0.072188121005703	-11.1155551759687	0.163317322266326	0.181966102826437	0.290142699127054	0.302885872790556	0.577962751147571	248.095498590927	1.31352322852694e-49	8.88227915441431e-20	0.000689322438196726	2.67217686875582e-05	0.90060193295391	0.964263907975129	1614	54821	1194	987	750	548	363	170	87	52	25	14	3	0	51629	51836	52073	52275	52460	52653	3525	3560	3587	3598	3609	3612
C_STROKE	60_70	UKBB	I9_DVTANDPULM	1.93936437915883	1.11621918622931	1.08445630913695	-0.678293831733243	0.496029737362031	0.691317640344153	0.237940159159471	0.290186564662135	0.354796858579257	1.00043309757371	0.577958944554227	1.00035896903571	3.62005794588792e-16	0.000119789231219385	0.00223895985310371	0.497771571799204	0.390757800956276	0.48952182367907	1231	55098	993	675	452	306	207	74	41	24	12	5	4	1	51625	51943	52166	52312	52411	52544	3670	3687	3699	3706	3707	3710
C_STROKE	60_70	UKBB	I9_HEARTFAIL	2.78259246198224	2.55153422308107	1.46606887086777	0.142748709451317	2.19516360151536	1.97325408860373	0.202393119501955	0.18476791351904	0.409297109200662	1.0004386254955	0.378952075395304	0.7077485213467	5.20295888534556e-43	2.2368357154242e-43	0.000341080261166615	0.886538076274328	6.92551512396263e-09	0.00530226995441398	668	55911	502	360	220	139	81	42	61	39	13	8	9	2	52403	52545	52685	52766	52824	52863	3613	3635	3661	3666	3665	3672
C_STROKE	60_70	UKBB	I9_HEARTFAIL_ALLCAUSE	3.06323656321667	2.803449646754	1.74782232174982	0.432875174590703	2.48741246537441	2.25679590134979	0.203141970019023	0.188508062508232	0.40961907110698	1.00057579989651	0.379251976814631	0.70795159638686	2.21641417945288e-51	5.02622206000848e-50	1.9816739521082e-05	0.665286447837578	5.42668561014284e-11	0.00143368199647299	663	54983	498	356	218	138	80	42	60	38	13	8	9	2	52360	52502	52640	52720	52778	52816	2728	2750	2775	2780	2779	2786
C_STROKE	60_70	UKBB	I9_HEARTFAIL_EXMORE	2.78259246198224	2.55153422308107	1.46606887086777	0.142748709451317	2.19516360151536	1.97325408860373	0.202393119501955	0.18476791351904	0.409297109200662	1.0004386254955	0.378952075395304	0.7077485213467	5.20295888534556e-43	2.2368357154242e-43	0.000341080261166615	0.886538076274328	6.92551512396263e-09	0.00530226995441398	668	55911	502	360	220	139	81	42	61	39	13	8	9	2	52403	52545	52685	52766	52824	52863	3613	3635	3661	3666	3665	3672
C_STROKE	60_70	UKBB	I9_HEARTFAIL_NS	2.78259246198224	2.55153422308107	1.46606887086777	0.142748709451317	2.19516360151536	1.97325408860373	0.202393119501955	0.18476791351904	0.409297109200662	1.0004386254955	0.378952075395304	0.7077485213467	5.20295888534556e-43	2.2368357154242e-43	0.000341080261166615	0.886538076274328	6.92551512396263e-09	0.00530226995441398	668	55911	502	360	220	139	81	42	61	39	13	8	9	2	52403	52545	52685	52766	52824	52863	3613	3635	3661	3666	3665	3672
C_STROKE	60_70	UKBB	I9_HYPERTENSION	1.35446661961588	0.81272258936162	0.619984871220825	0.709108273300921	0.436583024313298	0.821302643902542	0.142889851397163	0.140726854505754	0.176128981489304	0.200297861258167	0.232535307155973	0.303759321430986	2.5649544700982e-21	7.68719210211295e-09	0.000431446520528994	0.000399719655795401	0.0604507838095747	0.00685527647629745	8217	35535	6075	5255	4002	2913	2008	882	160	120	77	52	30	11	35888	36708	37961	39050	39955	41081	1629	1669	1712	1737	1759	1778
C_STROKE	60_70	UKBB	I9_HYPOTE	1.91263683489763	1.21336090223691	1.14986455048934	0.681481514705536	0.231363882185295	-10.4920030979937	0.225793861273252	0.251627175194797	0.317513083853061	0.500791181116674	0.707632086560126	288.273804089418	2.43878436451125e-17	1.42084419947838e-06	0.000292932200068608	0.173573824508721	0.743701885431757	0.970966632027735	1396	55397	1115	834	571	364	223	77	46	28	16	6	2	0	52029	52310	52573	52780	52921	53067	3603	3621	3633	3643	3647	3649
C_STROKE	60_70	UKBB	I9_HYPTENS	1.33500828796055	0.812198317509224	0.648742075703753	0.669386330221081	0.437436255030252	0.822411188003895	0.144099899731736	0.140718261579357	0.173721607840564	0.204097110729648	0.232535012634125	0.303763433798032	1.96060143849826e-20	7.84270047219395e-09	0.000188180005023697	0.00103901219338781	0.0599497532341219	0.00678111066955412	8203	35538	6064	5247	3995	2909	2004	881	159	120	77	51	30	11	35888	36705	37957	39043	39948	41071	1630	1669	1712	1738	1759	1778
C_STROKE	60_70	UKBB	I9_HYPTENSESS	1.33543365654047	0.811971038976282	0.648207617477562	0.708816894337547	0.437119989521362	0.825042442330412	0.144098065997304	0.14071660886648	0.173721370917628	0.200293891539453	0.232535798827229	0.303761758461163	1.90500037739347e-20	7.91505871390226e-09	0.000190489569405433	0.0004018220326571	0.0601358125227629	0.00660591614717227	8196	35534	6057	5246	3995	2908	2004	879	159	120	78	52	30	11	35883	36694	37945	39032	39936	41061	1631	1670	1712	1738	1760	1779
C_STROKE	60_70	UKBB	I9_HYPTENSHR	1.77110206168584	2.98260365274372	2.56908925478307	2.4008051199411	2.88797259430001	3.38083639962712	1.00199527610333	0.411900022929605	0.579925256041165	0.709281394810251	0.50254676198965	0.709118475268107	0.0771319368299138	4.45104731327865e-13	9.42177405312663e-06	0.000712193588992132	9.1015769286026e-09	1.86377172488035e-06	142	29549	106	84	62	45	36	13	15	14	9	7	5	2	28595	28617	28639	28656	28665	28688	975	976	981	983	985	988
C_STROKE	60_70	UKBB	I9_HYPTENSPOR	1.22522765033993	2.3277686693331	1.30075794144502	1.5997110345932	1.97776906581922	-6.82815160044137	1.00064757916492	0.501031246297851	1.00051321477325	1.00050483926639	1.00041897141079	213.122190914752	0.220788273820689	3.38506644138404e-06	0.193569879366718	0.109841969541153	0.0480483240637095	0.974441212305331	137	55929	108	71	45	33	20	3	6	5	3	2	1	0	52151	52188	52214	52226	52239	52256	3801	3802	3804	3805	3806	3807
C_STROKE	60_70	UKBB	I9_HYPTENSRD	1.86715667631303	3.0621944721062	2.28446393382158	1.8127587565621	3.04515230629817	3.82085187372654	1.00209670148965	0.41195978613384	0.709232315467417	1.00158433517586	0.50272344403475	0.709184765943421	0.0624271015812717	1.05972271081803e-13	0.00127727403118649	0.0703126483344297	1.3841572163169e-09	7.13778554522827e-08	124	29465	97	79	55	42	31	10	13	12	7	6	5	2	28522	28540	28564	28577	28588	28609	957	958	963	964	965	968
C_STROKE	60_70	UKBB	I9_K_CARDIAC	1.52874112148228	1.09575596805269	0.721031412270774	0.974168159976943	0.694064560014648	1.05435999166539	0.130936863982234	0.123426555606725	0.166437587685766	0.175130912132127	0.204564879381411	0.270561560719306	1.70249807597703e-31	6.81972415001675e-19	1.47665051196916e-05	2.65915608941503e-08	0.000691613465880449	9.74189759781713e-05	10615	33197	7916	6735	5084	3638	2505	1122	206	156	97	67	37	14	34451	35632	37283	38729	39862	41245	1239	1289	1348	1378	1408	1431
C_STROKE	60_70	UKBB	I9_LBBB	2.8574886487461	1.54204543129762	0.829319998382691	-11.1285219304179	1.63551168251015	-11.2830743593065	0.380267188908504	0.578577706562502	1.00070662751331	507.687264358945	1.00069106268116	1224.68159256922	5.71623219662098e-14	0.00769345884023481	0.407254720303896	0.982511744053244	0.102178618806105	0.992649139557294	257	46637	205	160	109	74	42	14	11	4	1	0	1	0	44679	44724	44775	44810	44842	44870	1999	2006	2009	2010	2009	2010
C_STROKE	60_70	UKBB	I9_LYMPHOTH	2.06444917335828	0.98736980203493	-10.4202152482176	1.12218323630243	1.28864848055667	-10.4900992099847	0.501247055566911	0.707798834365783	261.553626123971	1.00051769549401	1.00051634801153	829.801871714933	3.81138091943054e-05	0.16301991767116	0.968220933702636	0.262031450914043	0.197751730273194	0.98991365824023	277	49981	225	146	101	66	46	12	8	4	2	2	1	0	46794	46873	46918	46953	46973	47007	3231	3235	3237	3237	3238	3239
C_STROKE	60_70	UKBB	I9_NONISCHCARDMYOP	2.59883249231343	2.16100365550495	0.104451717537872	0.573925517925271	2.07233898138936	-10.2555237214795	0.279853386835208	0.279404715134582	1.00061084997142	1.00062642038282	0.501035398236848	395.933265118851	1.5958433988415e-20	1.03962573969079e-14	0.916861483230362	0.566261373170924	3.53238424845396e-05	0.979335383361388	609	54763	482	348	215	137	80	42	28	16	5	4	4	0	52324	52458	52591	52669	52726	52764	2538	2550	2561	2562	2562	2566
C_STROKE	60_70	UKBB	I9_NONRHEVALV	2.84741838468478	2.29718691050295	1.68616983169827	1.75983690978087	1.62186423522811	2.78213367614098	0.212017480116647	0.226453786449514	0.379619075640144	0.501320132514509	0.578564865201367	0.501408798847904	4.02804899503064e-41	3.5173663464023e-24	8.92336897097401e-06	0.000447423947697816	0.00505898197147497	2.87910940960136e-08	736	47481	566	430	287	163	103	58	54	35	16	10	6	4	45447	45583	45726	45850	45910	45955	2150	2169	2188	2194	2198	2200
C_STROKE	60_70	UKBB	I9_OTH	1.97840635544218	1.13458649323542	1.16416760888062	0.828305411307248	0.842575459832	-10.4914044782375	0.210849224649329	0.25162548371667	0.302842672339803	0.448099762445431	0.500738467298812	271.077916586291	6.40984683126869e-21	6.51251413765709e-06	0.000120979224364778	0.0645323020556773	0.0924398189925602	0.969127546629229	1502	55453	1196	897	612	390	241	83	52	31	19	9	4	0	52099	52398	52683	52905	53054	53212	3608	3629	3641	3651	3656	3660
C_STROKE	60_70	UKBB	I9_OTHANEUR	3.02922918997894	2.10820191535656	2.07277307605404	1.77801710743594	-10.1682669368152	-10.2072812501095	0.501231322022447	0.578176502257603	0.707931762135856	1.00060813528587	401.856576700271	847.843608451206	1.50736064133694e-09	0.000266048848718291	0.00341229290167878	0.075578689845571	0.979813102453642	0.990394413188176	100	53362	66	58	48	33	26	8	9	6	3	1	0	0	50117	50125	50135	50150	50157	50175	3270	3273	3276	3278	3279	3279
C_STROKE	60_70	UKBB	I9_OTHARR	1.52626166183963	2.16579328762842	0.174185887620346	1.37008779034784	2.12600366992898	-9.59860063570468	0.501635936645911	0.29102272186463	1.0007015526534	0.708144307552554	0.578703828905515	339.057306268195	0.00234568481170089	9.91665683716467e-14	0.861815343711038	0.0530200120780268	0.000239031995706856	0.9774151677142	508	46841	398	327	213	127	78	35	18	16	6	5	3	0	44910	44981	45095	45181	45230	45273	2023	2025	2035	2036	2038	2041
C_STROKE	60_70	UKBB	I9_OTHHEART	1.87322994191546	1.54802477656758	0.774814822625518	1.25328331488018	1.17947778926063	1.38534416612005	0.125755703638116	0.115978522392479	0.202312368637107	0.202319073179611	0.231254726892089	0.354859925246628	3.51036604935394e-50	1.2247063065401e-40	0.000128250248318469	5.8437662623899e-10	3.39043454572188e-07	9.46477319981901e-05	4851	52636	3828	3001	2070	1312	810	355	184	128	64	46	25	8	50593	51420	52351	53109	53611	54066	2882	2938	3002	3020	3041	3058
C_STROKE	60_70	UKBB	I9_OTHILLHEART	2.91929038644075	2.22052369891337	2.04686070214766	2.21422411933696	1.41054924286589	1.85754798646293	0.203674259503671	0.232172900084802	0.335185838713622	0.409886652844027	0.707936478123195	1.0006519353644	1.35849689830592e-46	1.13187262471303e-21	1.01747626669041e-09	6.58872299625675e-08	0.0463184222530657	0.0634054280953924	726	47540	567	435	263	151	77	35	53	31	15	9	3	1	45413	45545	45717	45829	45903	45945	2233	2255	2271	2277	2283	2285
C_STROKE	60_70	UKBB	I9_OTHOTH	2.54765953647696	-10.2196138366654	1.33969055635635	1.79934514535415	2.60389797679155	-10.0844593416569	0.578502490567661	262.760759423116	1.000449997332	1.000584530396	0.707679307075231	648.192320554231	1.06328394410988e-05	0.968975516635726	0.180542036209719	0.072130431984814	0.000233702091648134	0.987587156501886	120	53254	94	73	45	29	20	7	6	3	3	3	2	0	50034	50055	50083	50099	50108	50121	3240	3243	3243	3243	3244	3246
C_STROKE	60_70	UKBB	I9_OTHPER	2.28842388988247	1.75979410756254	1.03032468957181	0.976563276122547	-0.372034915716388	-10.5652228368248	0.260471504816283	0.260091557224452	0.409377126733787	0.500897656214415	1.00037728201043	265.328363191813	1.553970431358e-18	1.32340105778292e-11	0.0118422471552932	0.0512206687482416	0.709971320930993	0.968237089666832	774	53903	569	482	393	282	194	87	36	24	11	5	1	0	50731	50818	50907	51018	51106	51213	3341	3353	3366	3372	3376	3377
C_STROKE	60_70	UKBB	I9_PAD	3.56665649324563	2.26882884117909	2.22338332739113	1.08626838074679	-10.6949521239761	-10.5936100550672	0.21580724623985	0.334692388711269	0.44824259184671	1.00044805424612	391.066451768786	766.671094480746	2.34346891439429e-61	1.21137861530484e-11	7.04122087683929e-07	0.277575499814906	0.978182036463172	0.988975443308824	265	53697	196	158	100	60	36	8	37	15	6	1	0	0	50383	50421	50479	50519	50543	50571	3346	3368	3377	3382	3383	3383
C_STROKE	60_70	UKBB	I9_PAROXTAC	3.36077734057915	2.6841335870407	3.11070117457726	1.71876585316954	3.53279908707387	2.91591673361875	0.422894218667901	0.459503556837605	0.420658327677638	1.00507847622172	0.45778943899997	1.00500138388871	1.90947612718437e-15	5.17710427657544e-09	1.41578273895864e-13	0.0872508501808656	1.19022171916994e-14	0.0037149258397778	510	22897	373	318	248	171	116	50	19	14	12	6	5	1	22806	22861	22931	23008	23063	23129	209	214	216	222	223	227
C_STROKE	60_70	UKBB	I9_PERICAOTH	2.8764644296238	2.23416958162028	-11.1587265575549	1.90420916804973	-11.207006442062	-11.2139721056342	0.449240057518071	0.501488578061039	535.941514964231	1.00083872928843	885.421975026657	1323.63712879047	1.52396883296437e-10	8.38635956894153e-06	0.983388612087511	0.057091010595463	0.989901246057424	0.993240331523627	199	46384	160	111	65	43	23	7	10	5	1	1	0	0	44466	44515	44561	44583	44603	44619	1947	1952	1956	1956	1957	1957
C_STROKE	60_70	UKBB	I9_PHLETHROM	1.04778496851119	0.656075381614466	0.557105391720306	0.682569678997647	0.790361337393689	-11.0402103435169	0.409684412146008	0.379215161266538	0.44820229746164	0.500908104016278	0.500809650892829	308.652436829404	0.0105414917890414	0.08361465672262	0.213876107944321	0.17298827848288	0.114527215776297	0.971466496552731	985	50438	766	607	462	322	221	93	22	17	11	8	4	0	47360	47519	47664	47804	47905	48033	3275	3280	3286	3289	3293	3297
C_STROKE	60_70	UKBB	I9_PHLETHROMBDVTLOW	1.64266693712633	1.05192751010864	1.1193698810492	0.092541353923919	1.25692754140168	-10.1276622503347	0.409677027540261	0.448334557488605	0.500945087777295	1.0004830858015	0.578050310688027	341.477422401458	6.08053927451423e-05	0.0189608234872984	0.0254491321470215	0.926303436759396	0.0296731680740637	0.976339516710901	522	50233	420	289	207	140	95	31	18	13	8	4	3	0	47048	47179	47261	47328	47373	47437	3269	3274	3279	3283	3284	3287
C_STROKE	60_70	UKBB	I9_PULMEMB	2.09585992138645	1.22958007005203	1.0489542197957	-11.6475185770199	0.538246019244491	1.02702909454572	0.269276018898246	0.334619642270949	0.448236527445918	300.969631947499	0.70762265892874	1.00036934620512	7.06487568631153e-15	0.000238259324290262	0.019274440626918	0.969129589780212	0.446872188825907	0.304585345675042	844	55165	681	455	300	199	132	54	30	16	7	3	3	1	51627	51853	52008	52109	52176	52254	3671	3685	3694	3698	3698	3700
C_STROKE	60_70	UKBB	I9_PULMHEART	2.13244880272081	1.27853850758909	0.928013532032219	0.772932820361703	0.459263664900325	0.929558497415656	0.244692887284261	0.302905171603744	0.448209894570078	0.578101129884822	0.707605100613574	1.00034067010759	2.91280515148745e-18	2.43307241459874e-05	0.0384066010458081	0.181216081636404	0.516312841297481	0.352763720716515	968	55373	787	531	337	219	143	58	36	19	10	6	3	1	51814	52070	52264	52382	52458	52543	3704	3721	3730	3734	3737	3739
C_STROKE	60_70	UKBB	I9_PULMOTHHD	2.70216424894771	1.44651762105025	-10.1838833411859	3.1333581695101	-10.1904914213107	-9.93765292626649	0.448372918580687	0.707706755358821	327.36295117026	0.578296462183105	493.447812505436	783.66376156752	1.67444684496514e-09	0.0409584312751087	0.97518273571087	6.01832634390047e-08	0.983523570981514	0.989882284056272	155	54427	133	86	44	24	13	4	8	3	3	3	0	0	50829	50876	50918	50938	50949	50958	3612	3617	3617	3617	3620	3620
C_STROKE	60_70	UKBB	I9_RBBB	1.70195110943617	1.20347158175495	1.24786881443997	-11.6031286810356	-11.5805031250939	-11.4071429054772	0.579012189848812	0.578697873488485	0.708274732945962	555.806053605512	648.682255710573	1543.74876984099	0.00328843460002946	0.0375604153267445	0.0780958430571561	0.983344397287948	0.985756641577389	0.994104286552494	326	46773	269	218	147	88	45	16	7	5	2	0	0	0	44820	44871	44942	45001	45044	45073	2003	2005	2008	2010	2010	2010
C_STROKE	60_70	UKBB	I9_RHEUFEV	2.56288056920357	1.8497932053718	2.03019034610825	1.97657018750234	1.88887808793008	2.72845142394234	0.27908628341357	0.334519140366856	0.409205000737729	0.578118397586147	0.707661106737183	1.00068226011702	4.18809778500431e-20	3.20764052851494e-08	7.00215567567765e-07	0.000628583647820229	0.00760356605245423	0.00639922697017056	391	55864	310	223	127	73	41	11	30	19	11	6	3	1	52188	52275	52371	52425	52457	52487	3727	3738	3746	3751	3754	3756
C_STROKE	60_70	UKBB	I9_RHEUVALV	2.54914826081114	1.830895995393	1.99356705040611	1.9417246049059	1.85780878774723	2.72779832214126	0.27910350106903	0.33452204691116	0.409195801810855	0.578108946652982	0.707660521361372	1.00068131963007	6.64154759949527e-20	4.42055940957242e-08	1.10521876308827e-06	0.000782952861604037	0.00865771004605019	0.00641184419677445	398	55870	317	230	133	77	42	11	30	19	11	6	3	1	52192	52279	52376	52432	52467	52498	3729	3740	3748	3753	3756	3758
C_STROKE	60_70	UKBB	I9_SECONDRIGHT	2.78551981470433	0.801681379658882	-10.1873731024178	3.13335937777407	-10.1901001942014	-9.937843085522	0.44839143139032	1.00042631452559	330.030063070389	0.578296932917624	493.378871926696	783.677368321136	5.22311317460925e-10	0.422934980733256	0.975374797695016	6.01840446007173e-08	0.983521901583824	0.989882266126641	146	54421	125	81	43	24	13	4	7	2	3	3	0	0	50824	50868	50906	50925	50936	50945	3611	3616	3615	3615	3618	3618
C_STROKE	60_70	UKBB	I9_THROMBOTH	2.6329523124139	1.72376188624018	1.64059809544284	-10.2188587032142	2.04330326681123	-10.0233250572783	0.57860379567174	0.707882244830647	1.00065240650677	432.970070177749	1.00040892756735	660.134323521422	5.35116678425755e-06	0.0148878007002203	0.101103249241004	0.981170262703201	0.0411051260194909	0.987885573073745	117	49797	86	65	38	26	20	9	6	4	2	1	1	0	46601	46622	46649	46661	46667	46678	3221	3223	3225	3226	3226	3227
C_STROKE	60_70	UKBB	I9_VARICVE	-0.386889689017389	0.653330525618811	0.227699400566673	0.633894777240707	-0.228302712146632	-0.511709296602876	0.707947641920439	0.303100474327159	0.409378469387485	0.379137832543762	0.578015473411745	1.00039152778127	0.584725876689398	0.0311233854447857	0.578068970028016	0.094536638123194	0.692859996875286	0.608994669372838	1462	50490	1030	958	813	620	460	242	24	24	15	10	3	1	47630	47702	47847	48040	48200	48418	3268	3268	3277	3282	3289	3291
C_STROKE	60_70	UKBB	I9_VARICVEOES	-10.6378087905457	2.30923369420324	-10.6594524934653	-10.6711091529388	-10.7258248165224	-10.8259045059584	447.716145407534	0.578648275567045	466.844596044095	571.121005191368	648.918372502499	1113.79122382847	0.981043916039078	6.58679975531888e-05	0.98178350206146	0.98509279507782	0.986812547266093	0.992244788908159	101	49790	80	59	40	23	16	4	3	3	0	0	0	0	46594	46615	46634	46651	46658	46670	3214	3214	3217	3217	3217	3217
C_STROKE	60_70	UKBB	I9_VARICVESOTH	1.86530377360522	0.58063910475524	1.48661352469563	-10.6671988194515	0.93872021534811	-10.6959733297849	0.708102308868403	1.00054700857104	0.70798141513022	335.039474245461	1.00060547187458	575.748576384503	0.00843285433826856	0.561697720849148	0.0357471655361288	0.974600737662898	0.348166203913984	0.985178146385	156	49766	100	80	70	57	46	25	5	3	3	1	1	0	46606	46626	46636	46649	46660	46681	3211	3213	3213	3215	3215	3216
C_STROKE	60_70	UKBB	I9_VASCINT	-11.5202129855381	2.33122784419368	-11.5309382123148	-11.5224632988361	-11.4623217348738	-11.563140857679	576.601009523698	0.448279139071223	587.4608015769	734.223766876111	886.217906417597	2083.62084253715	0.98405970778644	1.9886722759311e-07	0.98433977756176	0.98747899669453	0.989680467420065	0.99557212904566	144	53407	124	89	53	35	17	8	5	5	0	0	0	0	50160	50195	50231	50249	50267	50276	3262	3262	3267	3267	3267	3267
C_STROKE	60_70	UKBB	I9_VEINSOTH	-11.5285188439147	2.12979476528507	-11.535250895263	-11.4675598760481	-11.4971218334978	-11.5750066717795	622.492425764291	0.578250807065493	644.902557438519	781.483135975528	884.552082078579	1747.96105384215	0.985224074999357	0.000230353397929266	0.985729149718064	0.988292184187703	0.989629646568085	0.994716443139832	127	49856	104	72	47	30	19	6	3	3	0	0	0	0	46651	46683	46708	46725	46736	46749	3225	3225	3228	3228	3228	3228
C_STROKE	60_70	UKBB	I9_VHD	2.84741838468478	2.29718691050295	1.68616983169827	1.75983690978087	1.62186423522811	2.78213367614098	0.212017480116647	0.226453786449514	0.379619075640144	0.501320132514509	0.578564865201367	0.501408798847904	4.02804899503064e-41	3.5173663464023e-24	8.92336897097401e-06	0.000447423947697816	0.00505898197147497	2.87910940960136e-08	736	47481	566	430	287	163	103	58	54	35	16	10	6	4	45447	45583	45726	45850	45910	45955	2150	2169	2188	2194	2198	2200
C_STROKE	60_70	UKBB	I9_VTE	1.72010326913577	0.84517153428523	0.786554549621437	0.309032180803531	0.409257157865402	0.119454471492249	0.231778560132519	0.278928453153426	0.334607781858349	0.500855166299028	0.500731025611651	1.00035196820329	1.15957238338538e-13	0.00244500558323706	0.018739332963957	0.537228742670825	0.413745949856522	0.904948604448202	1631	53768	1292	960	681	467	317	128	45	27	15	9	5	1	50520	50852	51131	51345	51495	51684	3542	3560	3572	3578	3582	3586
C_STROKE	60_70	UKBB	IBD_BACT_INTEST_INFECTIONS	1.76594628336016	1.23846639322381	0.773320216325525	0.340576406471947	0.26016170257894	1.29142427426928	0.501110220949995	0.50092929384576	0.70776891297635	1.0004337522549	1.00036862888273	1.00036782589838	0.000424975845668199	0.0134232637691319	0.274562076208066	0.73353367481777	0.794812991255557	0.196721213699814	378	55811	271	206	171	128	103	45	10	7	3	1	1	1	52120	52185	52220	52263	52288	52346	3788	3791	3795	3797	3797	3797
C_STROKE	60_70	UKBB	IBD_INFECTIONS	4.96268132005891	4.14110715952177	3.69627105623104	3.98643262126949	3.92679087285986	4.25518457888558	0.510637561564303	0.551007826055687	0.74367254547219	0.743587231707747	0.73904854436018	1.02379229166252	2.51215839690049e-22	5.66876683688811e-14	6.68515173306831e-07	8.27246466548859e-08	1.0765419001712e-07	3.23447648451525e-05	437	16913	315	241	194	141	112	51	13	9	5	3	2	1	16973	17047	17094	17147	17176	17237	49	53	57	59	60	61
C_STROKE	60_70	UKBB	IBD_PULM	5.20632980797862	4.23756468502831	3.68036343185464	4.41612065137773	-10.9871754878668	-10.7137776171192	0.473609936146364	0.620258890788613	1.02489155326571	1.02720241234061	3287.04555046247	5011.50984508235	4.13588108471933e-28	8.37803334308877e-12	0.000329438938539609	1.71436785762599e-05	0.997333021027635	0.998294256321677	266	17096	232	148	80	39	17	7	11	5	2	1	0	0	17073	17157	17225	17266	17288	17298	46	52	55	56	57	57
C_STROKE	60_70	UKBB	ILD	2.24872036280975	1.32613632420325	0.830786427019893	1.55560378849938	-9.46062659934313	-9.39786822850959	0.409358718137479	0.578077737225713	1.00044148616645	1.00045533168102	342.533921336659	546.638009880748	3.94545772612917e-08	0.0217879158983521	0.406301470108391	0.119970888973249	0.977965603328961	0.986283345721353	246	56167	215	133	68	35	16	6	11	5	2	1	0	0	52376	52458	52523	52556	52575	52585	3811	3817	3820	3821	3822	3822
C_STROKE	60_70	UKBB	ILD_DIFF_DG	1.10946193925492	0.765804261209655	0.461290885322931	0.316920463662644	0.343708162379964	-0.551994041764872	0.146349510723041	0.12825556346894	0.164845032639759	0.196392294125736	0.189267406745601	0.448755792587283	3.43149160199153e-14	2.35913186488711e-09	0.00513675195003952	0.106590062419646	0.0693715459370146	0.218676730508345	9959	33061	6926	6020	4815	3895	3031	1550	176	138	85	57	34	5	34066	34972	36177	37097	37961	39442	1852	1890	1943	1971	1994	2023
C_STROKE	60_70	UKBB	ILD_ENDPOINTS	2.24872036280975	1.32613632420325	0.830786427019893	1.55560378849938	-9.46062659934313	-9.39786822850959	0.409358718137479	0.578077737225713	1.00044148616645	1.00045533168102	342.533921336659	546.638009880748	3.94545772612917e-08	0.0217879158983521	0.406301470108391	0.119970888973249	0.977965603328961	0.986283345721353	246	56167	215	133	68	35	16	6	11	5	2	1	0	0	52376	52458	52523	52556	52575	52585	3811	3817	3820	3821	3822	3822
C_STROKE	60_70	UKBB	ILD_FOR_EXCL	1.86388087353779	-0.0267751734747823	0.502187665170666	-10.4881145856707	0.817247036412376	-10.5180480893603	0.501016218272697	1.00042188364115	1.00041369883808	288.89696524187	1.00041640628182	445.304057558643	0.000199064543358274	0.978648060696284	0.615681591930084	0.971039962824827	0.413981650748634	0.98115577936386	325	55937	253	168	112	75	57	34	6	2	1	1	1	0	52210	52295	52351	52388	52406	52429	3793	3797	3798	3798	3798	3799
C_STROKE	60_70	UKBB	ILD_HOSPITAL	2.53275925737402	1.60098399113182	1.12494493401137	1.8313301154656	-10.084560934416	-10.0194775694046	0.410340569435374	0.578718542298089	1.0008356634888	1.00086331516619	536.781292963796	852.550329566279	6.7288945268535e-10	0.0056673854500398	0.261010631795945	0.0672872610870732	0.98501094901879	0.990623190023535	246	38727	215	133	68	35	16	6	11	5	2	1	0	0	36658	36740	36805	36838	36857	36867	2089	2095	2098	2099	2100	2100
C_STROKE	60_70	UKBB	ILD_HOSPITAL_MAIN	2.24872036280975	1.32613632420325	0.830786427019893	1.55560378849938	-9.46062659934313	-9.39786822850959	0.409358718137479	0.578077737225713	1.00044148616645	1.00045533168102	342.533921336659	546.638009880748	3.94545772612917e-08	0.0217879158983521	0.406301470108391	0.119970888973249	0.977965603328961	0.986283345721353	246	56167	215	133	68	35	16	6	11	5	2	1	0	0	52376	52458	52523	52556	52575	52585	3811	3817	3820	3821	3822	3822
C_STROKE	60_70	UKBB	ILD_HOSPITAL_PULM_INFECT	2.70508099500927	1.86066930206192	1.82734086747259	-10.1337706466765	-10.0903752142554	-10.1171480812701	0.501787764261584	0.708214639854277	1.00078111499466	586.740754585986	764.960823710986	1243.53663964827	7.01108621432892e-08	0.00860736415634924	0.0678631239001262	0.986220188197595	0.989475642566233	0.993508653509316	145	38695	128	73	37	17	8	4	7	3	1	0	0	0	36612	36667	36703	36723	36732	36736	2093	2097	2099	2100	2100	2100
C_STROKE	60_70	UKBB	ILD_SYST_AUTO_DISEASES	0.405632098755983	0.61845791813119	0.854323156893236	0.610160016214179	-1.43376957537007	-0.611348746108541	0.409649646406629	0.268953770554271	0.268924186809879	0.35480672666316	1.00040764838894	1.00041391151039	0.322079928838678	0.021476832734778	0.00148900524200457	0.0854875576439592	0.151804878135282	0.541136155853987	2032	52635	1409	1285	1051	781	572	293	37	34	23	10	2	1	49765	49889	50123	50393	50602	50881	3456	3459	3470	3483	3491	3492
C_STROKE	60_70	UKBB	INFLUENZA	2.08135195927349	1.48262240685446	1.85990780615517	-10.5385523024714	-10.4966455224518	-10.4702860959779	0.708071547346975	0.707924645972416	0.70791694857284	566.839535207041	614.547440603549	732.956110519418	0.00328778759702131	0.0362312748497665	0.00860662737856627	0.985166765424568	0.986372566792023	0.988602597907867	135	50624	103	87	69	24	15	10	5	4	2	0	0	0	47700	47716	47734	47779	47788	47793	2951	2952	2954	2956	2956	2956
C_STROKE	60_70	UKBB	IPF	2.26516545341838	1.60441500599064	1.10251363456734	-9.54005293877451	-9.45972292787265	-9.42418222631	0.448234137892134	0.578058390127787	1.00039204054586	297.821618086522	393.796651616804	666.945522215286	4.3371414585865e-07	0.00551128107338763	0.270426209277437	0.974445913480351	0.980835182320434	0.988725976824561	193	56094	171	100	52	27	14	3	9	4	1	0	0	0	52301	52372	52420	52445	52458	52469	3806	3811	3814	3815	3815	3815
C_STROKE	60_70	UKBB	J10_ACUTELOWERNAS	0.943532654381858	0.84516918003367	0.428807169488667	0.63270817489646	0.559967969532369	-0.0802279640813889	0.202772992417339	0.153787607789128	0.202284428669848	0.202257579202366	0.206072885558293	0.448135931806014	3.26906134978596e-06	3.89183340651564e-08	0.0340209811319247	0.00175862658955494	0.00658110163412381	0.857917320161684	5130	50144	3450	3109	2695	2263	1787	891	114	99	68	51	29	5	48452	48793	49207	49639	50115	51011	3258	3273	3304	3321	3343	3367
C_STROKE	60_70	UKBB	J10_ACUTEUPPERINFEC	-0.253920758582734	0.428906250981515	0.291047661075138	0.257018904274453	-0.113384151454661	-1.61774234021839	0.448659111887356	0.220553898163664	0.244574588190118	0.260155297585617	0.302970396705245	1.00045901452129	0.571424536804023	0.0518137791563587	0.234040122837905	0.323180001529676	0.708224514155768	0.105878256369709	3717	46905	2236	2208	2067	1931	1620	824	51	52	36	23	12	1	45126	45154	45295	45431	45742	46538	3209	3208	3224	3237	3248	3259
C_STROKE	60_70	UKBB	J10_ASTHMA	1.49922168069823	1.15573473140712	0.801545112670433	0.695771544004896	1.04298283799858	-0.0389783739040312	0.294300241479342	0.263238800657981	0.357299502953906	0.450301599188155	0.381027080401747	1.00126364127568	3.50233299118631e-07	1.13120397205118e-05	0.0248747452962693	0.122316414686234	0.00619470534939589	0.968946850817798	2009	27507	1441	1261	996	720	510	243	35	26	15	11	8	1	26807	26987	27252	27528	27738	28005	1233	1242	1253	1257	1260	1267
C_STROKE	60_70	UKBB	J10_ASTHMA_EXMORE	1.56777874261386	1.21825467934056	0.863030078484045	0.75847744141105	1.10744805992004	0.0253061419570454	0.29469386742741	0.263609297812846	0.357573093080746	0.450523628020765	0.381262244101878	1.00135619390959	1.03752992818032e-07	3.81084676010406e-06	0.0157968036078911	0.0922693609053398	0.00367618753111776	0.979838112524565	2009	27176	1441	1261	996	720	510	243	35	26	15	11	8	1	26558	26738	27003	27279	27489	27756	1151	1160	1171	1175	1178	1185
C_STROKE	60_70	UKBB	J10_ASTHMA_INCLAVO	1.10886869833078	0.756021509484603	0.398697031820292	0.302975545694987	0.652144569927264	-0.438403680299799	0.290762638704652	0.260068378457251	0.354939920288564	0.448355041698844	0.379105197116115	1.00047093239528	0.000136925994946018	0.00364900937478565	0.261318453858759	0.499199914129408	0.0853923497196509	0.661243251902592	2009	49871	1441	1261	996	720	510	243	35	26	15	11	8	1	47111	47291	47556	47832	48042	48309	3293	3302	3313	3317	3320	3327
C_STROKE	60_70	UKBB	J10_ASTHMA_MAIN	1.49922168069823	1.15573473140712	0.801545112670433	0.695771544004896	1.04298283799858	-0.0389783739040312	0.294300241479342	0.263238800657981	0.357299502953906	0.450301599188155	0.381027080401747	1.00126364127568	3.50233299118631e-07	1.13120397205118e-05	0.0248747452962693	0.122316414686234	0.00619470534939589	0.968946850817798	2009	27507	1441	1261	996	720	510	243	35	26	15	11	8	1	26807	26987	27252	27528	27738	28005	1233	1242	1253	1257	1260	1267
C_STROKE	60_70	UKBB	J10_ASTHMA_MAIN_EXMORE	1.56777874261386	1.21825467934056	0.863030078484045	0.75847744141105	1.10744805992004	0.0253061419570454	0.29469386742741	0.263609297812846	0.357573093080746	0.450523628020765	0.381262244101878	1.00135619390959	1.03752992818032e-07	3.81084676010406e-06	0.0157968036078911	0.0922693609053398	0.00367618753111776	0.979838112524565	2009	27176	1441	1261	996	720	510	243	35	26	15	11	8	1	26558	26738	27003	27279	27489	27756	1151	1160	1171	1175	1178	1185
C_STROKE	60_70	UKBB	J10_ASTHMA_OTHER_THAN_NONALLERGIC	0.94768048307977	0.789517093459235	0.00311532064354006	0.159033455168237	0.475606102694316	0.75360297020762	0.206781998986358	0.164982464626241	0.26894980474108	0.290271037060401	0.251618230662983	0.334577825438171	4.5836708059212e-06	1.705956030852e-06	0.990758087137015	0.583774871711084	0.0587326390264715	0.0242970290971316	4950	53101	3375	3085	2553	1943	1409	715	83	65	38	29	20	9	51100	51390	51922	52532	53066	53760	3493	3511	3538	3547	3556	3567
C_STROKE	60_70	UKBB	J10_BRONCH	1.28207204200792	1.27712797391307	0.121585709477743	0.306147577689353	0.273365072586713	-9.95809777505299	0.70811978379035	0.501129626109336	1.00058969721798	1.00057306939864	1.00048075176749	301.772178909234	0.0702136517615783	0.0108187830432109	0.90328388451626	0.759625786348627	0.784673564832516	0.973675602725277	317	45359	219	203	170	140	109	46	8	7	3	2	1	0	42678	42694	42727	42757	42788	42851	2771	2772	2776	2777	2778	2779
C_STROKE	60_70	UKBB	J10_BRONCHIECTASIS	1.31171837026409	1.35635575821016	0.536522117814589	0.30173614567708	1.33095615886725	1.7964161019418	0.501274118774527	0.379403098074681	0.707887760834006	1.00053244455941	0.707731148028608	1.00051771728757	0.00887664967576316	0.000350264300480994	0.448499023469838	0.762975631108026	0.0600269361399638	0.0725762141878228	510	45918	424	346	230	140	76	28	15	11	4	4	3	1	43166	43244	43360	43450	43514	43562	2823	2827	2834	2834	2835	2837
C_STROKE	60_70	UKBB	J10_BRONCHITIS	0.77203605346575	0.000908669641977256	1.34748679012161	-11.9646287941496	0.118407976579018	-11.9401520056838	1.00085723588703	1.00065724624435	0.501074148704006	416.09023377514	1.00044064053037	656.370633912759	0.440484805546228	0.999275462820778	0.00716242683702004	0.977060078760481	0.905785726861411	0.985486344091993	308	48099	196	197	187	172	124	61	5	4	5	1	1	0	45240	45239	45249	45264	45312	45375	2966	2967	2966	2970	2970	2971
C_STROKE	60_70	UKBB	J10_CHRONRHINITIS	0.0447957371873965	0.409956887190304	0.149469165404336	-13.0211464742498	-13.0198772096733	-13.0159158431611	1.00062807176981	0.578236227379488	0.707821392010526	559.249304541384	563.960163837165	840.707713454987	0.964292534774123	0.478337997089829	0.832756248689173	0.981424325376174	0.981581258857813	0.98764756970317	495	47975	319	317	278	234	175	94	5	5	2	0	0	0	44880	44882	44921	44965	45024	45105	3266	3266	3269	3271	3271	3271
C_STROKE	60_70	UKBB	J10_CHRONSINUSITIS	-0.424430102608346	0.661121392617092	-0.974288397459244	-11.9840208932507	-0.905035583100111	-11.9406116565625	1.00066198125437	0.409498074217272	1.00049873468508	275.86328972405	1.00042513711627	403.492288833333	0.671456915964036	0.106426028783815	0.330154498209062	0.965349290995374	0.365650317019012	0.976391520861864	813	48029	530	506	453	367	315	161	8	8	2	1	1	0	45024	45048	45101	45187	45239	45393	3280	3280	3286	3287	3287	3288
C_STROKE	60_70	UKBB	J10_CHRONTONSADEN	-12.0298250447418	-12.009715202377	0.904958558950541	-12.0182721369638	0.940797623252994	-12.0742144106707	819.538047272516	572.726645375865	1.00062713255439	711.722812816296	1.00039253727828	1096.90262756504	0.988288442463915	0.983270091914481	0.36578790433059	0.986527426242876	0.346997824415836	0.991217420330297	132	47818	89	80	75	60	44	20	1	1	2	1	1	0	44596	44605	44610	44625	44641	44665	3264	3264	3263	3264	3264	3265
C_STROKE	60_70	UKBB	J10_COLD	-13.000244550053	-13.0034493315073	-12.9796445624623	-12.9729543766296	0.697816865634118	-12.8980032365213	779.558300899784	547.568810041566	578.081737134676	630.957801970625	0.707687899685495	1113.5980371313	0.986694755682195	0.981053931184903	0.982086637161327	0.98359606502794	0.324107737182068	0.990758884967237	358	46277	254	235	211	173	122	55	1	1	2	2	2	0	43219	43238	43262	43300	43351	43418	3161	3161	3160	3160	3160	3162
C_STROKE	60_70	UKBB	J10_COPD	1.484678023552	0.539314724276126	0.782381627180207	0.761849926048436	0.121203406282865	0.216591879568217	0.238276705395863	0.290433051716177	0.303119261150555	0.37927526021826	0.578071779733994	1.0004040383544	4.63766811741458e-10	0.0633206838236734	0.00984855762906092	0.0445690396303639	0.83392646190962	0.828594593073	1852	47199	1474	1222	893	585	342	117	44	29	19	11	4	1	44546	44798	45127	45435	45678	45903	2987	3002	3012	3020	3027	3030
C_STROKE	60_70	UKBB	J10_COPDNAS	1.43671040133294	0.509914507902259	0.836386480246512	0.817330203930518	-0.233575548566309	0.226297737564363	0.252442408445682	0.303200914695992	0.303124083950579	0.379283837776624	0.70770180363285	1.00040550039549	1.26119886970474e-08	0.0926132526718822	0.00579392543627833	0.0311672951575189	0.741363710964367	0.82104119572122	1726	46989	1372	1149	846	552	324	115	40	27	18	10	3	1	44338	44561	44864	45158	45386	45595	2965	2978	2987	2995	3002	3004
C_STROKE	60_70	UKBB	J10_COPDNAS_INCLAVO	1.39184086846759	0.468302554226783	0.794780507061425	0.775311387005599	-0.275623317666688	0.186302572318185	0.252035306404022	0.302924403660701	0.302860825733891	0.379067536073324	0.707604893308947	1.00033908674874	3.34391875457891e-08	0.122119376653577	0.00868417143481225	0.0408241066705223	0.696894592019067	0.852257011219066	1726	54358	1372	1149	846	552	324	115	40	27	18	10	3	1	51129	51352	51655	51949	52177	52386	3543	3556	3565	3573	3580	3582
C_STROKE	60_70	UKBB	J10_EMPHYSEMA	2.3770591646153	0.898984337872999	-11.2320116587207	1.49250575302547	2.35757932447754	3.09717728312458	0.335295186375258	0.578292651675053	319.892265908861	0.707905999822143	0.578128602047717	1.00087114812314	1.34643989149159e-12	0.12005348738671	0.97199054631859	0.0350016858992478	4.54346043196439e-05	0.00197157209119038	366	45781	306	225	133	76	37	9	15	7	5	5	3	1	42990	43071	43163	43220	43259	43287	2836	2844	2846	2846	2848	2850
C_STROKE	60_70	UKBB	J10_EXTERLUNG	2.31255223455595	-11.6808613536191	1.15727128092808	-11.6346924615196	-11.6617941990889	-11.685586903304	0.501031203877623	454.090535888154	1.00041717410234	773.685224131634	701.025916320172	1158.67511431251	3.919890886366e-06	0.97947776830977	0.247358700239977	0.988001849689788	0.986727542896285	0.991953230717476	209	56144	176	94	54	32	28	13	5	1	1	0	0	0	52359	52441	52481	52503	52507	52522	3813	3817	3817	3818	3818	3818
C_STROKE	60_70	UKBB	J10_INFLUENZA	2.07437616294975	1.475289105823	1.84055532463395	-10.5476632834106	-10.5200183070327	-10.473222477913	0.708078914971145	0.707928907163429	0.707929351711214	557.131378562131	591.208355006502	729.208474029035	0.0033941682794424	0.0371646307962448	0.00932471672047006	0.984895277310719	0.985803114614349	0.988540814417839	137	50625	104	88	71	25	16	11	5	4	2	0	0	0	47702	47718	47735	47781	47790	47795	2951	2952	2954	2956	2956	2956
C_STROKE	60_70	UKBB	J10_INFLUPNEU	1.91557579891509	1.1408671210304	0.758841194157795	0.716484476025786	-0.347947818668464	-11.5140907786227	0.172004759043885	0.202105726788397	0.30288233098415	0.379059523281308	0.707612563875788	321.387180200011	8.30868943983759e-29	1.65274891863232e-08	0.0122313205962663	0.0587360963331485	0.622916729338884	0.971420918614056	2514	53941	2050	1424	885	577	370	149	73	42	17	8	2	0	50839	51465	52004	52312	52519	52740	3493	3524	3549	3558	3564	3566
C_STROKE	60_70	UKBB	J10_INTERSTITIUM	2.28212646156352	1.50714687046158	0.464947055333264	1.78670282171046	1.64809868669158	-8.41245104120408	0.354854224594322	0.448136340417727	1.00042812083711	0.707747690206534	1.00038151111012	237.730897755011	1.26628687072919e-10	0.000770602641924359	0.642111867764277	0.011586590301979	0.09946144504767	0.971771594262697	346	56100	297	184	107	54	26	12	15	8	3	2	1	0	52334	52447	52524	52577	52605	52619	3800	3807	3812	3813	3814	3815
C_STROKE	60_70	UKBB	J10_LARYNGITIS	0.891678280571112	0.120063245114303	0.137456939288028	-11.9088941841115	0.740808441758815	-11.9226269112236	1.00080217041774	1.00059602086666	1.00057887542253	434.637582510163	0.707834424039395	573.946504915357	0.37294871121269	0.904489701076818	0.890732482094507	0.978141020443125	0.295291315703047	0.983426685705133	284	46238	158	158	156	147	135	76	4	3	2	1	2	0	43201	43201	43203	43212	43224	43283	3159	3160	3161	3162	3161	3163
C_STROKE	60_70	UKBB	J10_LOWCHRON	1.2183340959969	0.73509190550761	0.709305215670446	0.154465510272101	0.773755419602565	0.040443525399583	0.21149180644975	0.202542603259971	0.23783475786778	0.379314683741501	0.290141359886589	0.707760375659606	8.37816586336022e-09	0.000284168883039034	0.00286049787599916	0.683844506994948	0.00765721696521682	0.954431312294016	3388	47823	2549	2177	1663	1156	766	321	69	51	31	19	14	2	45583	45955	46469	46976	47366	47811	3010	3028	3048	3060	3065	3077
C_STROKE	60_70	UKBB	J10_LOWERINF	0.976390643302729	0.812992658298741	0.489368384901302	0.610152975253296	0.537780673873603	-0.106190000767122	0.198960416110475	0.155514658357986	0.194823976644283	0.202261466121087	0.206070220951784	0.44815722684519	9.22626143082125e-07	1.71579915659782e-07	0.0120100511144	0.00255580880110822	0.00906226608173616	0.812697058469619	5210	50165	3496	3160	2747	2321	1820	916	115	99	70	51	29	5	48505	48841	49254	49680	50181	51085	3259	3275	3304	3323	3345	3369
C_STROKE	60_70	UKBB	J10_NASALPOLYP	0.0236925960897333	-0.67713100957564	-0.582996655170209	-12.0862455959916	0.389531759074372	0.456809067777229	1.00064090210293	1.00050950341131	1.00049654436827	373.069776942329	0.707770250522608	1.00050343983247	0.981109916244101	0.498541624852437	0.560090347944696	0.974155660025323	0.582069257865119	0.647973526915591	478	47909	299	288	261	202	163	93	4	3	4	3	3	1	44815	44826	44853	44912	44951	45021	3269	3270	3269	3270	3270	3272
C_STROKE	60_70	UKBB	J10_OTHERINSTPULM	2.26074990274726	1.33911429760586	0.845260385288658	1.56834482242602	-9.46412955548645	-9.40039059865405	0.409375681874619	0.578089126741079	1.00044854768592	1.00046209556184	344.819059550404	550.523238791792	3.34336713065498e-08	0.0205337359752512	0.398177051623327	0.116969740869833	0.978103487424803	0.986376484169264	246	55967	215	133	68	35	16	6	11	5	2	1	0	0	52216	52298	52363	52396	52415	52425	3771	3777	3780	3781	3782	3782
C_STROKE	60_70	UKBB	J10_PHARYNGITIS	-11.9582533430462	0.75350356383659	0.103258657204704	0.56634938437915	0.235827008399101	-0.605462099371685	294.052010189307	0.355128615634269	0.501136254824296	0.409648243401792	0.44826057036369	1.00051006468126	0.967561260896147	0.0338565079533189	0.836752584471373	0.166810225173259	0.59882318881358	0.545077054388479	1152	46395	654	641	629	600	523	315	15	18	12	11	6	1	43705	43718	43730	43759	43836	44044	3173	3170	3176	3177	3182	3187
C_STROKE	60_70	UKBB	J10_PLEURA	1.80474552230702	1.07984539436229	0.511062139761545	0.624755920295962	0.419305423340333	-0.503646149958754	0.157582632303931	0.176507882072348	0.278877990440578	0.302896939556467	0.35459841073546	1.00039895658083	2.27951624994619e-30	9.48575799988213e-10	0.0668672362982511	0.0391504302800978	0.23701541454174	0.614651231236392	3457	53895	2677	1922	1305	975	716	285	98	60	29	19	9	1	51132	51887	52504	52834	53093	53524	3445	3483	3514	3524	3534	3542
C_STROKE	60_70	UKBB	J10_PLEUREFFUSION	2.20124486128149	1.80644110789089	0.789460802591673	0.879105839080862	0.629159857465357	-10.5935666372815	0.226069311692057	0.231429666990268	0.500971696390135	0.578193980220063	0.707669142370224	330.506907800423	2.09579573892419e-22	5.92319124178926e-15	0.115058280430634	0.128401911701572	0.373971191814148	0.974430197973623	1243	52081	1039	597	345	228	140	56	45	26	8	5	2	0	49040	49482	49734	49851	49939	50023	3200	3219	3237	3240	3243	3245
C_STROKE	60_70	UKBB	J10_PLEURPLAGUE	1.96633674116432	0.772889557365744	1.64380998780569	1.74498559270571	1.71971471827196	-8.64043409903434	0.501311623146879	0.707907158767902	0.57838783928225	0.70798452331534	1.00057049667472	358.127598540063	8.76770710869159e-05	0.274923179395809	0.00448237732990634	0.0137119287932807	0.0856627841776699	0.980751552752912	192	50586	169	128	76	45	18	6	10	7	6	3	1	0	47612	47653	47705	47736	47763	47775	2987	2990	2991	2994	2996	2997
C_STROKE	60_70	UKBB	J10_PNEUMOBACT	2.30998294359518	0.549838240396469	0.963533416272577	1.33555909616723	-10.5896858249901	-10.4623680407549	0.578598153278642	1.00050973410819	1.00051452061785	1.00048582892188	469.320701482348	605.76313025529	6.54137958635455e-05	0.582622496029612	0.335528497186329	0.181905621807608	0.981998173348229	0.986220113924238	164	50606	126	104	75	51	29	15	5	3	2	1	0	0	47693	47715	47744	47768	47790	47804	2946	2948	2949	2950	2951	2951
C_STROKE	60_70	UKBB	J10_PNEUMONAS	1.88693699085231	1.19998830176232	0.778491222575085	0.815411799076863	-0.2567331677227	-11.517559583047	0.188436676772798	0.210563343872511	0.317559639475927	0.379091150289242	0.707620768960856	346.629810621988	1.32775810177588e-23	1.20553167871797e-08	0.0142269946127477	0.0314789617198555	0.71674547355649	0.973493358077729	2190	53569	1788	1215	791	526	338	130	64	39	16	8	2	0	50461	51034	51458	51723	51911	52119	3446	3471	3494	3502	3508	3510
C_STROKE	60_70	UKBB	J10_PNEUMONIA	1.93937935693266	1.12870764086752	0.799758009175412	0.742050329032825	-0.314616598460425	-11.5177931541216	0.172003511981276	0.206180596133034	0.302879183826076	0.379058158965802	0.707611692346158	329.964954264273	1.73921219404185e-29	4.39085604902959e-08	0.00827793367764125	0.0502750847246886	0.656596140513532	0.972154608111044	2456	53960	2010	1386	847	563	358	141	72	41	17	8	2	0	50838	51462	52001	52285	52490	52707	3496	3527	3551	3560	3566	3568
C_STROKE	60_70	UKBB	J10_PNEUMONISOLLIQ	2.59692801560367	1.1387623645717	1.74526587058407	-10.2618121358505	-10.3092153427332	-10.3189569105724	0.578339316773745	1.00051272595266	1.00045829841186	523.845336604849	480.710571933624	864.503434656442	7.1116589275359e-06	0.255045833036151	0.0810777981182162	0.984370925422915	0.982890051185695	0.990476450908743	143	56030	125	55	32	16	14	5	4	2	1	0	0	0	52241	52311	52334	52350	52352	52361	3803	3805	3806	3807	3807	3807
C_STROKE	60_70	UKBB	J10_PNEUMOPROBBAC	1.89526792684424	1.17666701670781	0.814686429257806	0.751845661475382	-0.307138657179239	-11.5127042538682	0.182389795540333	0.206167138456506	0.302877592557903	0.379056908779227	0.707611543765024	332.957654418662	2.71612119492269e-25	1.14751940404756e-08	0.00714904106382721	0.0473156453515877	0.664252269769703	0.972416976162321	2279	53980	1853	1270	830	554	354	138	68	41	17	8	2	0	50831	51414	51854	52130	52330	52546	3507	3534	3558	3567	3573	3575
C_STROKE	60_70	UKBB	J10_PNEUMOTHORAX	1.30606271667367	1.58194518901596	-11.090503814885	-11.0938290660993	-11.1057406234752	-11.0470435877643	1.00067176965771	0.707902313446866	493.438091364159	634.072420576678	618.094051698095	953.016928071661	0.191829543199738	0.0254374321190975	0.982068273729432	0.98604080060273	0.98566460525894	0.990751404434424	153	50499	121	77	54	31	23	15	3	2	0	0	0	0	47556	47600	47623	47646	47654	47662	2972	2973	2975	2975	2975	2975
C_STROKE	60_70	UKBB	J10_RESPDISOTH	1.6952822371859	1.06048693062068	-0.162644921843715	0.0871741650328297	0.50101433630669	-0.263391939584193	0.198729374837791	0.210536772540289	0.448139705547661	0.448138290323633	0.378945846851557	1.00041398665602	1.45581549079524e-17	4.72729886338155e-07	0.716654544432143	0.845764710416184	0.186126039486134	0.792332504826107	2412	54777	1814	1376	972	760	583	230	61	38	15	12	8	1	51716	52154	52558	52770	52947	53300	3598	3621	3644	3647	3651	3658
C_STROKE	60_70	UKBB	J10_RESPIRATORY	1.07982377969134	0.772019657936056	0.410035212334784	0.315739554617856	0.341775947241459	-0.555387508435832	0.149034209669105	0.128223905890431	0.168965291073126	0.196370388499967	0.189241630999777	0.448737652108402	4.30923289121367e-13	1.73480467952914e-09	0.0152350748985741	0.107861982334036	0.0709137490595965	0.215839787619322	9846	33261	6840	5955	4790	3883	3020	1539	171	135	82	57	34	5	34228	35113	36278	37185	38048	39529	1868	1904	1957	1982	2005	2034
C_STROKE	60_70	UKBB	J10_RESPOTHER	1.6952822371859	1.06048693062068	-0.162644921843715	0.0871741650328297	0.50101433630669	-0.263391939584193	0.198729374837791	0.210536772540289	0.448139705547661	0.448138290323633	0.378945846851557	1.00041398665602	1.45581549079524e-17	4.72729886338155e-07	0.716654544432143	0.845764710416184	0.186126039486134	0.792332504826107	2412	54777	1814	1376	972	760	583	230	61	38	15	12	8	1	51716	52154	52558	52770	52947	53300	3598	3621	3644	3647	3651	3658
C_STROKE	60_70	UKBB	J10_SEPTDEV	-13.0720048878672	0.5480419190985	-13.0634657199894	-13.0435848704178	-13.0470041878149	-13.0964427460169	909.619248057313	0.707928049432936	686.57501137877	739.54177766225	681.021485930901	915.291567678121	0.988534112585268	0.438842577071464	0.984819562960176	0.985928130435536	0.984715068964237	0.988583864103383	336	47856	189	190	175	152	134	75	2	2	0	0	0	0	44738	44737	44752	44775	44793	44852	3263	3263	3265	3265	3265	3265
C_STROKE	60_70	UKBB	J10_SINUSITIS	0.765149513983582	0.386772027577327	-0.292469284639875	0.294500299342019	0.366871042125607	0.194462160945208	0.501462770921448	0.409657816406757	0.578327603991734	0.448384736922526	0.409398477941577	0.578138899414117	0.127050928537562	0.345100983800685	0.613056323353488	0.51130779724571	0.370187531041441	0.736600243073611	1202	46342	662	687	682	642	536	356	16	16	11	12	9	3	43693	43668	43673	43713	43819	43999	3173	3173	3178	3177	3180	3186
C_STROKE	60_70	UKBB	J10_TONSILLITIS	1.75033977951495	0.941637324515563	-12.0257701140504	-0.0711337541800995	-0.240276683768002	-12.0158569884532	0.578974858217161	0.578381050248535	392.077803750733	1.00057011444945	1.0004793547098	525.725609900261	0.00250141170024581	0.103512797524697	0.975531203352637	0.943323561861658	0.810205011427971	0.981765331662844	364	46220	199	202	195	192	168	96	7	5	2	2	1	0	43220	43217	43224	43227	43251	43323	3158	3160	3163	3163	3164	3165
C_STROKE	60_70	UKBB	J10_UPPERDIS	0.0286182701590437	0.332943375733019	-0.32928001067265	-0.133196636746364	0.154319530872632	-0.190613127015575	0.40972476390532	0.251928136044031	0.379235250856897	0.379202592096087	0.317504261978996	0.578068275714542	0.944315001643836	0.186307795990512	0.385244492816719	0.725397387235133	0.626939343231289	0.741595258521992	3022	48880	1999	1871	1615	1345	1028	551	32	30	20	19	13	3	46524	46652	46908	47178	47495	47972	3347	3349	3359	3360	3366	3376
C_STROKE	60_70	UKBB	J10_UPPERINFEC	0.307657714885398	0.565507790527596	-0.0387584747846566	0.0532021394354628	-0.182524699578261	-0.557923554753311	0.30364215219383	0.185300348023674	0.260159795423154	0.260132768721597	0.278902524161859	0.500905544723347	0.310952866574922	0.00227440126466859	0.881569813481035	0.837947808619469	0.51282899066973	0.265352182573172	4640	47063	2766	2733	2557	2359	1991	1085	64	60	36	27	17	4	45645	45678	45854	46052	46420	47326	3228	3232	3256	3265	3275	3288
C_STROKE	60_70	UKBB	J10_VASOALLERRHIN	-0.85453785590008	0.269433391945823	0.22701156557687	0.151708080946697	0.103875540850038	0.450272697441922	1.00066209965546	0.409532376280757	0.448364581745007	0.500942723358585	0.500805716128257	0.707725108598094	0.393120259384454	0.510599187115368	0.612638896554857	0.76200786311587	0.835684329402871	0.524629513480666	1269	48208	856	805	698	585	438	208	13	13	10	9	5	2	45330	45381	45488	45601	45748	45978	3278	3278	3281	3282	3286	3289
C_STROKE	60_70	UKBB	J10_VIRALPNEUMO	2.10190198943624	-11.5598352666813	-11.5099645434257	-11.5120320270061	-11.3656748418805	-11.3645947985726	0.50136641131651	455.333977444504	855.656308044177	1340.03344297411	1306.60541467978	1516.83398406506	2.7608322830662e-05	0.979745804524283	0.989267482786072	0.993145574325685	0.993059586302151	0.994022055155258	253	50921	223	164	31	15	9	8	4	0	0	0	0	0	47958	48017	48150	48166	48172	48173	2989	2993	2993	2993	2993	2993
C_STROKE	60_70	UKBB	J10_VOCALLARYNX	0.405729172259151	0.040422003881634	-0.439181109302413	0.525229480572879	0.220419513836863	0.479068021288217	0.578419742215731	0.501016630299567	0.707805443691459	0.500980568928907	0.578133986263453	0.707786506131075	0.483025847404035	0.935696470980261	0.534939969143928	0.294453018678999	0.703010138696235	0.498498687944846	996	48228	672	605	503	391	295	176	12	10	7	8	5	2	45240	45307	45409	45521	45617	45736	3300	3302	3305	3304	3307	3310
C_STROKE	60_70	UKBB	JOINTPAIN	1.62981496162144	0.507868684554865	0.202484362758295	0.956505115748223	0.511542853284884	-0.0392473120861689	0.291221234764374	0.379608248408367	0.501261485638902	0.409763515980706	0.501047780063652	1.00058173707491	2.18742581683838e-08	0.180936930948396	0.686249801874715	0.019580767010295	0.307279904000288	0.968711405476818	1472	44699	1042	910	736	519	375	197	24	16	13	11	5	1	42509	42641	42815	43032	43176	43354	2596	2604	2607	2609	2615	2619
C_STROKE	60_70	UKBB	JUVEN_ARTHR_COMORB	22.4852458767927	22.783529555552	22.1327107591476	22.5873832339793	-10.4810858125608	-10.7683733745133	2296.18229126173	2296.18217884631	2296.18228717311	2296.18228800399	17843.9448155809	12016.7058508554	0.992186881731441	0.992083237839516	0.992309375934721	0.992151392423265	0.999531342639991	0.999285002244608	173	19689	125	108	95	69	60	21	5	4	2	1	0	0	19730	19747	19760	19786	19795	19834	2	3	5	6	7	7
C_STROKE	60_70	UKBB	K11_ABSCANAL	-11.5839190758607	1.52613140169051	-11.5497707528038	1.16223486354524	1.91576385682178	-11.5794002631016	664.047077298549	0.70844823223315	564.54082655215	1.00088715028162	0.709080708621741	771.171863796064	0.986082068946705	0.0312253517447981	0.983677458726126	0.245558663682864	0.00689741258564766	0.988019949940114	163	35030	102	89	70	61	50	28	4	4	2	2	2	0	33180	33193	33212	33221	33232	33254	1907	1907	1909	1909	1909	1911
C_STROKE	60_70	UKBB	K11_ACUTGASTR	1.17275354609757	-11.9710245116	0.851561603557764	1.16726593392022	-11.945973202399	-12.0573589160011	1.0009563009174	518.492979907147	1.00073759815824	1.00076020077459	724.530661613418	1224.16302771229	0.241344387997826	0.981579987609254	0.394806040936078	0.243461143584845	0.986845172678509	0.99214138578053	183	38561	133	116	91	67	50	19	3	2	2	1	0	0	36375	36392	36417	36441	36458	36489	2233	2234	2234	2235	2236	2236
C_STROKE	60_70	UKBB	K11_ACUTPANC	1.00312861074058	-0.203380998410923	0.176696293118596	0.556259977032923	1.41361913934205	-9.9257816514689	0.707873864335257	1.00046038303743	1.00046967430484	1.00047367978124	0.70765786951725	344.881081266629	0.15645346229841	0.838910396744922	0.859812113144641	0.5782131704004	0.0457597704650952	0.977039811148566	341	50697	263	214	146	104	58	33	4	3	2	3	2	0	47477	47526	47594	47636	47682	47707	3294	3295	3296	3295	3296	3298
C_STROKE	60_70	UKBB	K11_ADHE	0.859406381500419	0.371460735915994	-11.992015179093	-11.987035700198	-11.9491832266933	-11.9851474219102	1.00094506429387	1.00080084305154	590.705138144693	722.023685842788	748.853886349415	1137.22131239258	0.390564022968924	0.710515763031	0.983803109288604	0.986754130702554	0.987268992769527	0.991591269911206	239	35194	183	151	102	72	48	24	2	1	0	0	0	0	33334	33366	33415	33445	33469	33493	1914	1915	1916	1916	1916	1916
C_STROKE	60_70	UKBB	K11_ALCOLIV	-11.6620808810104	1.64246386703194	-11.6447968330646	2.04777816422361	-11.603656982602	-11.7003408688651	556.457040204468	0.578411859784012	507.744082942171	0.707856196250825	705.963955272223	1490.22987384322	0.983279368419653	0.00451687763117192	0.981702614612027	0.00381666797174169	0.986886069996102	0.99373558027049	184	54144	145	99	69	45	30	8	4	4	2	2	0	0	50581	50627	50657	50681	50696	50718	3598	3598	3600	3600	3602	3602
C_STROKE	60_70	UKBB	K11_APHTA_RECUR	2.22597927054592	0.961774749919304	2.1319070879814	-10.5166408335174	-10.5145650954298	-10.5004878622645	0.707830461307786	1.00041179737127	0.707850946451601	448.87651857577	468.314981014858	620.450176559976	0.00166205195564143	0.33636171131302	0.00259701699599252	0.981308227511532	0.982087473788203	0.98649726032486	114	56225	84	64	45	34	20	16	3	2	2	0	0	0	52404	52424	52443	52454	52468	52472	3848	3849	3849	3851	3851	3851
C_STROKE	60_70	UKBB	K11_APHTA_RECUR_INCLAVO	2.22597927054592	0.961774749919304	2.1319070879814	-10.5166408335174	-10.5145650954298	-10.5004878622645	0.707830461307786	1.00041179737127	0.707850946451601	448.87651857577	468.314981014858	620.450176559976	0.00166205195564143	0.33636171131302	0.00259701699599252	0.981308227511532	0.982087473788203	0.98649726032486	114	56225	84	64	45	34	20	16	3	2	2	0	0	0	52404	52424	52443	52454	52468	52472	3848	3849	3849	3851	3851	3851
C_STROKE	60_70	UKBB	K11_APPENDACUT	-12.0062127573509	0.363468710695554	0.591316191732266	0.0968624137042642	-11.9760763690057	-12.0121194611367	465.274394451346	0.707742169773793	0.70777660823237	1.00045330259727	407.080286458202	571.455342184445	0.979413204599833	0.607559017298733	0.403461028544333	0.922870511736845	0.976530064117892	0.983229522593524	410	55024	261	239	197	166	125	74	4	5	3	1	0	0	51406	51428	51470	51501	51542	51593	3763	3762	3764	3766	3767	3767
C_STROKE	60_70	UKBB	K11_APPENDIX	-12.0103216057059	0.107621435513739	0.750525245609381	-0.193208759207643	-11.9900547490235	-12.0140175427201	412.075311199793	0.707739939196763	0.578161033272124	1.00042061704436	360.630880123257	517.083093500477	0.976748197858856	0.879136826213822	0.194244412020379	0.846859095441014	0.973477264711586	0.981463449776524	514	55062	339	309	249	210	160	87	5	6	4	1	0	0	51466	51496	51556	51595	51645	51718	3766	3765	3767	3770	3771	3771
C_STROKE	60_70	UKBB	K11_APPENDOTH	-11.0519680219103	-11.0539233539729	1.1420415131401	-11.0947037024105	-11.0313554589485	-11.0057376939531	542.070602338333	383.442930988569	1.00053409761258	462.910753761814	499.882774752586	760.327179425694	0.983733514204822	0.977001705864247	0.253690245635806	0.980878721678795	0.982393804495836	0.988451022425756	104	54890	76	71	52	46	32	15	1	1	1	0	0	0	51163	51168	51187	51193	51207	51224	3754	3754	3754	3755	3755	3755
C_STROKE	60_70	UKBB	K11_BILIAOTH	1.52962222474809	0.226053754901836	-0.0100063509514908	1.15651564160933	-11.0267239995503	-10.9023428538555	0.448392029836005	0.707751484339401	1.00044393754233	0.707746657328944	353.01782316424	645.398520265509	0.000646420181302737	0.749425427532971	0.992019762906746	0.102241761901202	0.975081647973146	0.986522439891465	523	51012	442	294	175	113	65	21	10	5	3	2	0	0	47734	47882	48001	48063	48111	48155	3349	3354	3356	3357	3359	3359
C_STROKE	60_70	UKBB	K11_CARIES	0.582888294801461	0.343297112992289	0.0728344518015011	0.677801636051419	-12.0736995551476	1.62786361605936	0.707997326223689	0.578182771704476	0.707874305031007	0.578294463425527	312.429350660233	0.500806324839643	0.410342154527531	0.552678071816364	0.918048856593811	0.241168922549485	0.96917376289868	0.00115208208919969	649	52649	392	357	340	282	221	120	8	8	7	7	4	4	49342	49377	49394	49452	49513	49614	3556	3556	3557	3557	3560	3560
C_STROKE	60_70	UKBB	K11_CARIES_1	0.570699806987089	0.33109298953328	0.061861525101579	0.665082589851546	-12.0677574795927	1.61432233518711	0.707926552964822	0.578122183372887	0.707816713121994	0.578223856853848	309.46618590532	0.500749549391763	0.420152442225935	0.566845008439732	0.930355428564959	0.250054734043036	0.968894056677055	0.0012649647860978	649	55962	392	357	340	282	221	120	8	8	7	7	4	4	52375	52410	52427	52485	52546	52647	3836	3836	3837	3837	3840	3840
C_STROKE	60_70	UKBB	K11_CARIES_INCLAVO	0.570699806987089	0.33109298953328	0.061861525101579	0.665082589851546	-12.0677574795927	1.61432233518711	0.707926552964822	0.578122183372887	0.707816713121994	0.578223856853848	309.46618590532	0.500749549391763	0.420152442225935	0.566845008439732	0.930355428564959	0.250054734043036	0.968894056677055	0.0012649647860978	649	55962	392	357	340	282	221	120	8	8	7	7	4	4	52375	52410	52427	52485	52546	52647	3836	3836	3837	3837	3840	3840
C_STROKE	60_70	UKBB	K11_CHOLANGI	2.48565309651252	-10.5935114319543	-10.6580627212737	-10.6577693384287	2.07487612618694	-10.629202537677	0.578449256713963	328.173018143088	434.986044714415	516.414918255757	1.00045356661795	1091.73614078819	1.73048766243903e-05	0.974248548610776	0.980452124880373	0.983534429992708	0.0380853054006537	0.992231875176857	136	50648	114	70	40	26	14	6	3	0	0	1	1	0	47363	47407	47437	47451	47463	47471	3304	3307	3307	3306	3306	3307
C_STROKE	60_70	UKBB	K11_CHOLECYST	-0.0254581037166667	0.0437413748618199	0.241790268242651	-0.0764826678546408	0.781845886069286	1.55445352473321	1.00058444700573	0.707773199449345	0.707758255888073	1.00045429040211	0.707731925734377	0.707601047249701	0.979701426915423	0.950720988296945	0.732630617275432	0.93906273192255	0.2692807672179	0.0280351830163878	510	50739	371	327	265	189	126	62	5	5	5	4	3	2	47572	47616	47678	47754	47817	47881	3301	3301	3301	3302	3303	3304
C_STROKE	60_70	UKBB	K11_CHOLELITH	0.478249301424875	0.352198474026363	0.312816744298443	0.362752177648286	-0.284669688234351	-0.81553663566573	0.355191403260494	0.279049507077487	0.317714738779185	0.354859466525527	0.500810201435723	1.00040810279913	0.178155768660471	0.206899794712607	0.324828612997672	0.306666474349577	0.569750960580238	0.414955578014865	2701	51928	1879	1686	1373	1075	763	372	37	32	20	12	5	1	49299	49492	49805	50103	50415	50806	3414	3419	3431	3439	3446	3450
C_STROKE	60_70	UKBB	K11_CHRONGASTR	1.33395915170849	-0.157626500685136	0.144838681388467	0.472206800100413	-0.0321210768203466	1.82388598954087	0.449107322249697	0.708088291610066	0.708009324443316	0.708162868191021	1.00062072387042	0.708164437597537	0.00297561525567654	0.823840189376112	0.837906756559371	0.504896465111168	0.974391385623301	0.0100091807201917	717	38933	536	473	341	257	170	67	8	6	6	5	3	2	36842	36905	37037	37121	37208	37311	2264	2266	2266	2267	2269	2270
C_STROKE	60_70	UKBB	K11_COELIAC	-11.9843850071609	-0.235169431636616	-11.9743554903861	-11.9847068892279	1.46888578961741	-11.9485459362396	482.418659336932	1.00049240291462	403.275180953124	473.993683798623	0.578091783155225	801.95676391663	0.980180757640019	0.81416706135652	0.976312081455818	0.97982801431678	0.0110560767559204	0.988112566605037	353	52732	259	231	182	128	96	45	2	3	2	2	3	0	49416	49444	49493	49547	49579	49630	3408	3407	3408	3408	3407	3410
C_STROKE	60_70	UKBB	K11_CONSTIPATION	1.1454167770991	0.895277590178352	0.514790229132732	0.834273683794728	-0.434532913224854	0.259709916615745	0.244514804905401	0.220057411249639	0.334585335083798	0.354767730297152	0.707699536361256	0.707667573591399	2.8071604593896e-06	4.73407439763998e-05	0.123903999068317	0.0186925967463278	0.539210286964732	0.713623321603385	2643	54937	2048	1520	1002	669	461	245	48	34	17	11	4	2	51887	52415	52933	53266	53474	53690	3597	3611	3628	3634	3641	3643
C_STROKE	60_70	UKBB	K11_CROHN	-12.0363864884362	-12.0112456177055	0.457720440375076	0.948547068227149	-11.93031071571	-11.9094644122536	626.20127406046	453.443677273695	1.00046798619644	1.00045996578004	664.094458692563	929.224487589407	0.984664586258192	0.978867349377599	0.647307150854299	0.343072964373723	0.985666950523585	0.989774142023743	209	52466	150	139	108	69	51	27	2	2	2	1	0	0	49066	49077	49108	49147	49165	49189	3457	3457	3457	3458	3459	3459
C_STROKE	60_70	UKBB	K11_DIAHER	0.598075459340091	0.393656860203642	0.340044145937611	0.736764962867184	0.138203119763885	0.388483904089218	0.226384109733758	0.185382692400883	0.215545358994877	0.210849251204594	0.302955631748012	0.448182824074908	0.00824517695828286	0.0337134597957467	0.114657758929538	0.000475353671654558	0.648258600692522	0.386052785503597	5365	45864	3966	3556	2777	1996	1351	563	90	76	52	34	15	5	44312	44722	45501	46282	46927	47715	2861	2875	2899	2917	2936	2946
C_STROKE	60_70	UKBB	K11_DISLIVOTH	1.40783461265455	1.03658686542599	0.731610766695619	0.352091175973627	0.729823557981241	0.135170362416928	0.279223746815674	0.259871659024672	0.354848161152006	0.500910922620451	0.448100453785216	1.0003775318434	4.6079063969648e-07	6.63967577169239e-05	0.0392308535847316	0.482116965727477	0.103375432551216	0.892517510946072	1624	55196	1168	962	687	512	360	157	39	26	17	10	6	1	51896	52102	52377	52552	52704	52907	3717	3730	3739	3746	3750	3755
C_STROKE	60_70	UKBB	K11_DISORD_TEETH	-12.0013087795785	0.0733578321483718	0.265677818358911	-0.227117169270263	0.900672120557608	-12.028807219519	396.761029724184	0.707818087104674	0.707763832256243	1.00042144142507	0.578032650952597	590.201320746785	0.975869104439755	0.917455530214062	0.707380576011098	0.820407029460059	0.119193370739609	0.983739556607568	534	52652	375	327	270	210	158	72	5	5	3	3	3	0	49262	49310	49367	49427	49479	49565	3544	3544	3546	3546	3546	3549
C_STROKE	60_70	UKBB	K11_DIVERTIC	0.232757727320551	0.551451912685517	0.645958397807514	0.348698645400534	0.653419161217452	-1.32014689308324	0.232676730407484	0.150070138245527	0.165979729992003	0.226500052913743	0.211038355113823	1.00049822112482	0.317142072708879	0.000238196327760725	9.95070000037072e-05	0.123680324271305	0.00196011189492097	0.18700551962854	7806	40372	5930	5200	3858	2900	1783	656	122	114	77	44	24	1	39888	40618	41960	42918	44035	45162	2238	2246	2283	2316	2336	2359
C_STROKE	60_70	UKBB	K11_DULC	-11.5921390147066	0.690821920908576	0.944957004294026	0.899384156517511	0.257815130667274	1.9021550963252	353.089448756269	0.578612145590006	0.57868397039479	0.708069731099206	1.00060810376836	0.708153812381254	0.973809674827522	0.232505674429101	0.102481324960069	0.204016423332115	0.796670517507932	0.00722966003458526	431	38732	315	272	213	153	97	51	5	6	5	4	3	2	36595	36638	36697	36757	36813	36859	2248	2247	2248	2249	2250	2251
C_STROKE	60_70	UKBB	K11_EMBIMPACT_TEETH	-12.0421856841118	-12.0298842078583	-12.085267251254	-12.0577212024724	-12.0632843454841	1.66458658152527	785.695832779112	546.185047838691	588.842852717893	667.789644511981	597.091966216223	1.00058319368008	0.987771479155236	0.982427781728391	0.983625561220923	0.985594046078502	0.983881120288068	0.0961891182040276	160	56116	95	94	85	69	58	30	0	0	0	1	1	1	52336	52337	52346	52362	52373	52401	3845	3845	3845	3844	3844	3844
C_STROKE	60_70	UKBB	K11_ENERCOLNONINF	1.0542012310638	0.369123294670265	0.730600466844248	1.07999534166407	0.773330781625371	-0.403171153978131	0.26936218349237	0.278968386669427	0.259856925663092	0.25172376001686	0.278727789598084	0.707666739802487	9.08947123237207e-05	0.185778022478126	0.00493035878765664	1.78352471476951e-05	0.00552863112438359	0.568868333192123	2593	53559	1795	1575	1267	941	731	458	54	44	38	29	15	2	50742	50962	51270	51596	51806	52079	3561	3571	3577	3586	3600	3613
C_STROKE	60_70	UKBB	K11_FEMHER	-10.9445161033437	0.679780883794226	1.6430163604312	-10.9056156572621	-10.8688702093969	-10.8940836875436	475.142935519013	1.00056762254024	0.707885435586398	451.557421285214	536.421595880996	849.044084180208	0.98162302828736	0.49688746271566	0.0202857563225108	0.980732070532331	0.983834524073586	0.989762625004283	136	42684	100	99	74	56	34	12	3	3	2	0	0	0	40046	40047	40072	40090	40112	40134	2671	2671	2672	2674	2674	2674
C_STROKE	60_70	UKBB	K11_FIBROCHIRLIV	2.24817619830011	1.50915803603457	1.45301213116919	1.18140124547459	-10.553522513501	-10.4373276790385	0.501151837976173	0.578169131711954	0.707869066899965	1.00055323913768	374.294460365823	784.136709630295	7.25665915687707e-06	0.00904797082053187	0.0401058913880119	0.237702843204497	0.977506006680715	0.989379993810897	212	54222	153	123	86	62	37	13	8	4	3	1	0	0	50661	50691	50728	50752	50777	50801	3612	3616	3617	3619	3620	3620
C_STROKE	60_70	UKBB	K11_FISSANAL	0.399608455883475	-12.1034956695022	-0.115149218225276	1.14000934879311	0.67968861512036	1.40674372368075	1.00106299690284	377.378172431161	1.00084224602689	0.578908707552069	0.708259037193089	0.708283941409439	0.689757540026005	0.974414161601373	0.908403655253254	0.0489257029966978	0.337225829674228	0.047018931816029	448	35068	266	240	221	188	158	94	6	6	6	6	3	2	33325	33351	33370	33403	33433	33497	1919	1919	1919	1919	1922	1923
C_STROKE	60_70	UKBB	K11_FISTULA	-0.0194561727182114	-0.657227014115052	-0.449890368711629	1.31678125663135	0.322793328932688	1.12263626437648	1.00053944729655	1.00043794035404	1.00044391650662	0.448276544326973	0.707691311755155	0.707737860778695	0.984485567685232	0.511219938209501	0.652933446653617	0.00330944191786775	0.648302502394654	0.112686748287522	531	55726	331	291	245	210	175	102	8	8	8	8	3	2	52110	52150	52196	52231	52266	52339	3808	3808	3808	3808	3813	3814
C_STROKE	60_70	UKBB	K11_FUNCDYSP	0.719890970529529	0.1879463261871	0.417395756448362	0.610368776034233	0.838632904593555	-11.9336046826664	0.410463721493554	0.379865863577161	0.355498266165801	0.35551750748483	0.318083572490383	310.149494060535	0.0794565584653087	0.620762310566657	0.240349067832672	0.0860073313882091	0.00837618801184685	0.969307413973258	1837	38996	1231	1160	1044	878	691	306	27	23	20	16	10	0	37318	37389	37505	37671	37858	38243	2257	2261	2264	2268	2274	2284
C_STROKE	60_70	UKBB	K11_GALLBILPANC	0.614023717810412	0.499733251468834	0.10400653042561	0.492292644381695	0.101594176728347	0.101972229829899	0.29056834601938	0.231392088018236	0.317647324199951	0.302973400466421	0.378980309327981	0.57801181265833	0.0345852171072072	0.0307973210171112	0.743344424094009	0.104190082214099	0.788643558352518	0.859964828048165	3472	52543	2491	2108	1657	1266	883	433	49	44	27	19	9	3	49982	50365	50816	51207	51590	52040	3493	3498	3515	3523	3533	3539
C_STROKE	60_70	UKBB	K11_GALLBLAOTH	0.0698796164057132	-11.9529293689036	0.555438156543034	0.81219410610802	1.01013368351693	-11.9897923588853	1.0005953201262	316.395251593036	0.707851743711561	0.70776010533153	0.707770403346661	665.411827514538	0.944322569207874	0.969864308428853	0.432640341709821	0.251152048176084	0.153520722110159	0.985624011804053	500	50678	359	296	222	171	111	57	4	5	5	3	2	0	47529	47592	47666	47717	47777	47831	3286	3285	3285	3287	3288	3290
C_STROKE	60_70	UKBB	K11_GASTRODUOULC	0.288892822238978	0.810047124862799	0.662617532659828	0.8462368940512	0.0557370825546404	1.31715518179414	0.578800614778162	0.335313934619438	0.40988103057393	0.448654873057084	0.707919530926988	0.57839859228508	0.617692585681618	0.0157012328337961	0.105962618528422	0.0592727908091551	0.93724448648539	0.0227716117216508	1196	39181	857	744	594	424	283	137	17	16	10	9	5	3	37211	37324	37474	37644	37785	37931	2292	2293	2299	2300	2304	2306
C_STROKE	60_70	UKBB	K11_GIBLEEDING	0.737713000043163	0.805924301285015	0.69476070426836	0.682108960130416	0.885619457410995	0.481600139987996	0.317879655419292	0.231315322355599	0.278937520143668	0.334688231062192	0.317490992254228	0.707695871306122	0.0203013955085107	0.000493806227410101	0.0127477540633977	0.0415456466056923	0.00528006221731106	0.496176205515735	2411	54218	1691	1424	1139	830	578	257	50	46	30	19	11	2	51286	51553	51838	52147	52399	52720	3602	3606	3622	3633	3641	3650
C_STROKE	60_70	UKBB	K11_GIDISEASES	0.6283911355688	0.402968414505194	0.60560388424283	0.342951594422089	0.265974566646446	-0.0139198627700413	0.136085509629389	0.113182970113296	0.112543171877418	0.141432603792974	0.145532265862111	0.253036913323542	3.88166708663469e-06	0.000370392891401036	7.40400123688583e-08	0.0153150873198567	0.0676098147273309	0.956129545643681	20576	28259	14010	12692	10584	8552	6125	3022	280	244	180	106	66	16	33088	34406	36514	38546	40973	44076	1457	1493	1557	1631	1671	1721
C_STROKE	60_70	UKBB	K11_GINGIVITIS_PERIODONTAL	-10.1066398885887	0.502434022077975	0.665780602058416	1.90213037509854	1.88147812010558	-10.1944829395565	270.486601738847	1.00048365341551	1.00045343717696	0.707879090803517	0.70776186694966	452.164339876475	0.970194250276164	0.615533077766953	0.505744267305982	0.00720788858491396	0.00785245074274187	0.982012443788817	179	52488	120	105	90	61	45	23	2	3	3	4	2	0	49009	49024	49039	49068	49084	49106	3536	3535	3535	3534	3536	3538
C_STROKE	60_70	UKBB	K11_GULC	0.710532343397712	0.797930354676971	0.330657737366154	0.958488609481954	0.476175758061567	0.509603017296029	0.578856575987645	0.409898170605272	0.578509721123182	0.50131235948411	0.707939016308446	1.00061528553189	0.219643873864735	0.0515761008009509	0.567614570760765	0.0558814705010947	0.50118744136588	0.610549205458131	836	38945	589	517	422	306	203	99	11	10	7	7	3	1	36913	36985	37080	37196	37299	37403	2268	2269	2272	2272	2276	2278
C_STROKE	60_70	UKBB	K11_HERING	0.0836299518324813	-0.0496341079922768	0.538086922907764	-0.223399726764816	0.0344512822129709	-1.00115872671087	0.355681531071955	0.279654798224607	0.238414197096982	0.409805311604066	0.379488910252105	1.00056997770314	0.814110991244958	0.859128636905635	0.0240117232755957	0.585659819482835	0.927664724165871	0.317025833898223	2617	43949	1977	1770	1386	1023	669	296	44	38	28	10	7	1	41796	42003	42387	42750	43104	43477	2749	2755	2765	2783	2786	2792
C_STROKE	60_70	UKBB	K11_HERNIA	0.53570959010603	0.282513533063164	0.408715691949723	0.458424144056874	-0.121916719912778	0.0324878186643545	0.180232301323748	0.150818584577485	0.159315997232481	0.182305994080454	0.251711761676962	0.379098113556334	0.00295550359178001	0.061040625500007	0.0103044929461419	0.0119172152550793	0.628137135519315	0.931706767741943	8419	47174	6151	5556	4399	3249	2236	972	143	120	83	45	20	7	46353	46948	48105	49255	50268	51532	2946	2969	3006	3044	3069	3082
C_STROKE	60_70	UKBB	K11_IBD	-12.0874814129246	-12.0884698618286	0.996156899162333	1.39231146232192	0.0997213537822124	-12.0448834275931	422.655515308907	307.679197222934	0.500809923837098	0.500884504447677	1.00041395681552	625.962988515858	0.977184492048773	0.968659816223498	0.0466910742853004	0.00544081992361222	0.920598307262809	0.984647920608929	464	55470	321	301	227	170	115	65	8	8	9	5	1	0	51827	51847	51921	51978	52033	52083	3778	3778	3777	3781	3785	3786
C_STROKE	60_70	UKBB	K11_IBS	0.755168168047685	1.10945656669122	0.484616989832042	0.351038837672345	0.515721356152964	-0.273749683265119	0.449470483033287	0.280360599576829	0.410196249430931	0.501656401591049	0.448785639847296	1.00078641365908	0.0929323170581729	7.58180406833865e-05	0.237433073974924	0.484077505100071	0.250494742083769	0.78444232068016	1622	35546	1088	968	821	650	510	276	28	24	14	8	5	1	34099	34219	34366	34537	34677	34911	1953	1957	1967	1973	1976	1980
C_STROKE	60_70	UKBB	K11_ILEUS	1.63775957635486	0.0722707626317827	0.0266171195424573	0.858125360460417	-12.1332474607432	0.972223738802337	0.335928919196893	0.578649240629852	0.708142601308738	0.578600027547662	436.443931593822	1.0006989616866	1.08634509094706e-06	0.900606176430758	0.970016788907489	0.138046163831883	0.977821471957977	0.331277121847415	1031	35949	819	597	415	284	172	80	17	8	5	3	0	1	34158	34380	34562	34693	34805	34897	1986	1995	1998	2000	2003	2002
C_STROKE	60_70	UKBB	K11_IMPACTED_TEETH	-12.050560491878	-12.0312545833707	-12.0924359839589	-12.0637931156179	-12.0647368329319	1.66203164941711	810.070288635958	564.899092452106	607.941602085379	675.126054674809	598.246722640517	1.00058430091938	0.988131151468494	0.98300789164138	0.984130495823951	0.985743400076434	0.983910292488249	0.0967011781021472	152	56146	90	88	79	67	57	30	0	0	0	1	1	1	52362	52364	52373	52385	52395	52422	3846	3846	3846	3845	3845	3845
C_STROKE	60_70	UKBB	K11_INTESTOTH	0.694601065352335	0.412080210113704	0.527897337494555	0.339227692045796	0.279738389838569	-0.121419022517658	0.139544504042543	0.120023995613532	0.129170354485722	0.163609763435169	0.174170509367347	0.334669979529945	6.43671786147185e-07	0.000596248475182167	4.37306466780981e-05	0.03813551878034	0.10824798607271	0.716752608892405	14303	43598	10225	8962	6952	5482	3562	1649	219	182	131	75	41	9	44883	46146	48156	49626	51546	53459	2574	2611	2662	2718	2752	2784
C_STROKE	60_70	UKBB	K11_LICHEN_PLANUS_WIDE	-11.8988046902308	-11.8957076580738	0.141468578561912	-11.9227594185455	-11.9403026100863	1.2956442019105	528.663860372183	373.55846906442	1.00044977487905	442.450585776346	444.580510596092	1.00037196435999	0.9820432759636	0.974596218880697	0.887550021788763	0.97850192814637	0.978573424470971	0.19526419615257	286	56028	202	191	156	137	98	44	0	0	2	1	1	1	52272	52283	52318	52337	52376	52430	3840	3840	3838	3839	3839	3839
C_STROKE	60_70	UKBB	K11_LIP_ORAL_MUCOSA	0.498737799124385	-0.826494015489967	0.440161105540984	1.21225440755089	1.31710621491648	1.37890719605039	0.707991089530455	1.00047258831052	0.578184537794064	0.448182513547865	0.448083716188764	0.707775380612198	0.481158314175056	0.40874532083829	0.446489037523921	0.00683407763102082	0.00328827199188227	0.0513877923478833	650	52687	444	401	341	261	173	85	12	11	15	12	7	2	49335	49378	49438	49518	49606	49694	3546	3547	3543	3546	3551	3556
C_STROKE	60_70	UKBB	K11_LIVER	1.18611042167332	1.13004283548436	0.564467669244345	0.417179547688418	0.53310859491958	0.633343275765499	0.290459351398772	0.231324101793607	0.354838735701291	0.448225837753992	0.44809279713644	0.707640324516886	4.434950344451e-05	1.03373048364766e-06	0.111660805170816	0.351990576365629	0.234153274762577	0.370783170905277	1891	55418	1357	1100	806	598	426	187	42	31	19	11	7	2	52164	52421	52715	52923	53095	53334	3746	3757	3769	3777	3781	3786
C_STROKE	60_70	UKBB	K11_MALABSORB	0.286053028780019	-0.305794589479868	0.529673706819024	0.191368942339091	1.30134852237822	-9.94167787134025	1.00068644917492	1.00053446384463	0.707756629809474	1.00045457005728	0.578060000274778	310.307333750876	0.774987800247753	0.759885431368663	0.454228596816312	0.8483046694712	0.0243706990818354	0.974441614438391	401	52733	288	255	213	146	111	47	4	3	5	3	3	0	49428	49461	49503	49570	49605	49669	3414	3415	3413	3415	3415	3418
C_STROKE	60_70	UKBB	K11_OESITIS	1.02911956014171	0.163021677697286	0.620403519749802	0.392179717173447	-0.106935565978872	0.936594305492944	0.335827070557059	0.379734246663934	0.335297230182442	0.448697773627103	0.578300744462394	0.578355366652041	0.00218083010408733	0.667701533587593	0.0642690103018123	0.382096573692974	0.853296948221307	0.1053591357018	1741	39283	1257	1114	904	678	481	214	25	20	16	9	5	3	37457	37600	37810	38036	38233	38500	2285	2290	2294	2301	2305	2307
C_STROKE	60_70	UKBB	K11_OESITIS_ADVERSE	0.890895881145078	0.0231544421829613	0.483864627417472	0.252498961376105	-0.247513520461115	0.795917071208297	0.334904382144608	0.379094378604519	0.334587556633831	0.448159970331326	0.577955183383566	0.577989795716272	0.00781058656624393	0.951296846772629	0.148134436598815	0.573153978593746	0.668463810454099	0.168498809961994	1741	54535	1257	1114	904	678	481	214	25	20	16	9	5	3	51334	51477	51687	51913	52110	52377	3660	3665	3669	3676	3680	3682
C_STROKE	60_70	UKBB	K11_OESOBST	0.623756598357205	0.534559575575882	0.817402070058138	1.98712327050686	-11.5467875540605	1.91937539817898	0.708321233147157	0.578603828271839	0.578497643617798	0.409924305306078	385.373005336196	1.00060986696019	0.378527539834526	0.355549633431117	0.157663399212732	1.25003672479656e-06	0.976096859238095	0.0550849530376114	525	38774	412	334	245	164	105	27	12	12	9	6	1	1	36632	36710	36799	36880	36939	37017	2243	2243	2246	2249	2254	2254
C_STROKE	60_70	UKBB	K11_OESSTODUO	0.892107347113253	0.367939817662528	0.364431237258677	0.369722420400677	0.181304286499736	0.546976174032097	0.148992694533315	0.142723921090326	0.157868124285981	0.182705382945913	0.202394717390046	0.279062796791844	2.12971525416006e-09	0.00993789365314738	0.0209739216425872	0.0430114335586709	0.370361968810444	0.0499903069974815	10872	43910	7725	6889	5648	4279	3076	1375	152	121	89	59	35	13	44295	45131	46372	47741	48944	50645	2610	2641	2673	2703	2727	2749
C_STROKE	60_70	UKBB	K11_OESULC	-0.2711644394394	0.871202253862764	0.383768780707464	0.957505444028905	0.178541440450383	0.137165223015869	1.00092016700794	0.409918745873231	0.578537918634344	0.501329424481181	0.707898572193816	1.00055863045163	0.786456290873937	0.0335611929731504	0.507111232524385	0.0561418835434962	0.800876192403886	0.890960730768599	686	38811	492	452	359	272	196	116	13	13	9	7	3	1	36750	36790	36883	36970	37046	37126	2242	2242	2246	2248	2252	2254
C_STROKE	60_70	UKBB	K11_OESULC_ADVERSE	-0.413457918398425	0.718168654247154	0.237659635916613	0.808344017412164	0.0249633050902995	-0.0131352757788997	1.00054873965836	0.40926931287513	0.578073043098735	0.500812851824374	0.707589522247535	1.00033755867468	0.679437259012964	0.0793006881674987	0.680981696028224	0.106513535230755	0.971856981865857	0.989523403883306	686	55505	492	452	359	272	196	116	13	13	9	7	3	1	51931	51971	52064	52151	52227	52307	3755	3755	3759	3761	3765	3767
C_STROKE	60_70	UKBB	K11_ORAL	0.646448150396518	0.243645607336987	0.32052492896706	0.286333551071543	0.56262528507486	1.00263061945203	0.303371230171751	0.268975468458042	0.278977579736687	0.317622739619489	0.268696156098168	0.317468010127627	0.0330989035641795	0.36502670796599	0.250586001584748	0.367328136945838	0.036268092182093	0.00158741203722509	3194	53614	2067	1892	1659	1338	1020	551	45	42	36	30	23	10	51055	51230	51463	51784	52102	52571	3641	3644	3650	3656	3663	3676
C_STROKE	60_70	UKBB	K11_OTHABDHER	1.45710985280306	1.29243806532767	-10.6366534569398	0.752179352787912	0.885235258437889	2.03657409147641	0.708184453057821	0.578369797506231	270.298259487853	1.00058164879086	1.00054626518012	1.00069999157702	0.0396353950125796	0.0254421534962549	0.968610113408162	0.452206165642736	0.376290430437597	0.0418358321738544	199	42723	149	127	87	66	46	22	6	5	2	2	2	1	40084	40106	40146	40167	40187	40211	2683	2684	2687	2687	2687	2688
C_STROKE	60_70	UKBB	K11_OTHANRECT	0.59251949590305	0.24927970237384	0.872417472610195	0.244756210437976	0.52689856591048	-0.141193858898334	0.291868251397497	0.252937629657311	0.207643710953732	0.318640171492365	0.279570705335306	0.578363884878662	0.0423471559387824	0.324359765287994	2.6513858903166e-05	0.442411567097723	0.0594743834974191	0.807132972560779	3884	36899	2652	2439	1982	1634	1135	571	59	53	44	24	15	3	36039	36252	36709	37057	37556	38120	2033	2039	2048	2068	2077	2089
C_STROKE	60_70	UKBB	K11_OTHDIG	0.481359910840761	0.696540451811328	0.570403068428469	0.60142112430907	0.846947892622096	0.190102020240768	0.317886661813842	0.215232967420213	0.259875371720766	0.30296082976741	0.27874476144131	0.707682159687287	0.12996241819027	0.00121125534307769	0.0281700498566713	0.0471283605435757	0.00237810250184867	0.788217293111229	3075	54547	2177	1845	1474	1074	758	336	55	52	36	23	14	2	51764	52096	52467	52867	53183	53605	3626	3629	3645	3658	3667	3679
C_STROKE	60_70	UKBB	K11_OTHDISDIG	0.72066359311545	0.783527380461077	0.670690230040633	0.759093325244051	0.858383821201408	0.443404709534488	0.317879423566046	0.231313328037709	0.278931870119053	0.317645034634225	0.317488514033397	0.70768623492544	0.0233842805233815	0.000705844435999317	0.0161948368112556	0.0168596854060772	0.00685785855361695	0.530950639561877	2455	54240	1722	1456	1166	851	592	265	50	47	31	20	11	2	51317	51583	51873	52188	52447	52774	3606	3609	3625	3636	3645	3654
C_STROKE	60_70	UKBB	K11_OTHDISOES	0.901834976200089	0.0257155939256962	-0.782899919376532	0.0283023564977492	0.26639021623639	-9.97213546886537	0.35582874695742	0.409857628237063	0.708031859961484	0.578445096873233	0.578294375242658	282.634897165246	0.0112619654584903	0.949971356369717	0.268838600275342	0.960976406430897	0.64505108257527	0.971854280950009	1511	39544	1196	1060	797	538	340	76	18	12	7	6	3	0	37552	37688	37951	38210	38408	38672	2289	2295	2300	2301	2304	2307
C_STROKE	60_70	UKBB	K11_OTHDISSTOMDUOD	0.85860936150035	0.19275146250284	0.265780752824286	0.133111038430112	0.455376524405308	0.640322436408077	0.318715553645684	0.335239699336048	0.379609343037674	0.501246976653188	0.448413399149191	0.707810738639298	0.00706070370035851	0.565314224102967	0.483838121804548	0.790578262073018	0.309854034277359	0.365649750734593	2200	40049	1715	1442	1066	711	471	179	27	23	16	10	7	2	38177	38450	38826	39181	39421	39713	2330	2334	2341	2347	2350	2355
C_STROKE	60_70	UKBB	K11_OTHENTERCOL	1.166633831594	0.701554767539081	0.628226363180274	1.10337372943254	0.837317026440748	-0.370247855149315	0.26936700057098	0.251813003717275	0.290176597630758	0.25987918396603	0.278712771656074	0.707661763521995	1.4842028664598e-05	0.00533604272857277	0.0303892610460032	2.17894537779983e-05	0.0026625472769571	0.600835847922303	2361	53447	1626	1405	1135	860	681	437	53	43	33	28	15	2	50573	50794	51064	51339	51518	51762	3556	3566	3576	3581	3594	3607
C_STROKE	60_70	UKBB	K11_OTHFUNC	1.22592950336952	0.916487362921604	0.30804457703483	0.789166929526155	-0.306307009288183	0.372774242785714	0.226818300966207	0.207131115146506	0.335229360045255	0.318262232748223	0.578403052453907	0.578348301493282	6.48457267075871e-08	9.65886689348499e-06	0.358144262736855	0.0131525325946459	0.59640757538605	0.519219019396912	3125	38245	2362	1811	1281	908	630	350	54	37	20	14	6	3	36623	37174	37704	38077	38355	38635	2331	2348	2365	2371	2379	2382
C_STROKE	60_70	UKBB	K11_OTHGASTR	0.97034963284827	0.108977986778999	0.359274964732609	0.754724055798125	0.324684187824976	0.672761585249681	0.203690412302309	0.232078106593375	0.232069772040796	0.226274417560432	0.290410669526559	0.409501674995881	1.89938054006861e-06	0.63865896691389	0.121590182591805	0.00085165460456486	0.26355955297706	0.100408029904895	5018	41350	3671	3231	2563	1863	1264	538	77	58	49	34	17	6	40184	40624	41292	41992	42591	43317	2436	2455	2464	2479	2496	2507
C_STROKE	60_70	UKBB	K11_OTHILEUS	1.98643955011621	-0.508162165104253	-0.132647546326594	1.40480749631608	-11.517945418424	1.6638156815345	0.356048222315441	1.00075988269138	1.0007751756665	0.578642755987279	424.750999862713	1.00074888476328	2.4172363427026e-08	0.611610222044882	0.894553389654294	0.0151922656860358	0.978366467242755	0.0963984187033509	663	35664	541	352	249	159	102	37	13	5	4	3	0	1	33808	33997	34100	34190	34247	34312	1965	1973	1974	1975	1978	1977
C_STROKE	60_70	UKBB	K11_OTHINFLIV	1.96798655788962	0.774546379090497	1.0842598802281	-9.46654287246225	1.3699719182878	2.26554858848908	0.708136729289538	1.00055341436961	1.00057004500139	217.91195210984	1.00049089952281	1.00048218989879	0.00545088472282796	0.438861030996411	0.278523492123387	0.965349154783134	0.170905602466075	0.0235460406267117	158	54200	108	92	66	56	38	18	4	2	2	1	2	1	50637	50653	50679	50689	50707	50727	3609	3611	3611	3612	3611	3612
C_STROKE	60_70	UKBB	K11_OTHINT	0.554755168619236	0.581015753687772	0.930722087975005	0.638063449771831	0.299418651602986	0.588508168720285	0.253607255418235	0.189358021427541	0.186208928980486	0.252995951542138	0.318098293709946	0.501263739280389	0.0287091207638046	0.00215247900428845	5.78476195174744e-07	0.0116679664949636	0.346562855295629	0.240375417961222	4714	37729	3506	3062	2263	1745	1092	434	83	77	53	26	12	4	36760	37204	38003	38521	39174	39832	2094	2100	2124	2151	2165	2173
C_STROKE	60_70	UKBB	K11_OTHPERITON	0.997846275043296	-0.214702763990319	-0.28811305434694	0.871944189321669	-10.9720839247872	0.901038605229834	0.409550752223988	0.578112018722442	0.707727910984283	0.500800626186279	219.564432329644	1.00042389799669	0.0148325858558751	0.710349982227787	0.68393763399943	0.0816659747055848	0.960144664495996	0.367770814523826	1028	55412	792	678	478	316	181	70	11	8	7	5	1	1	51870	51984	52184	52346	52481	52592	3767	3770	3771	3773	3777	3777
C_STROKE	60_70	UKBB	K11_PANCOTH	1.59386927367786	1.23343540241878	0.712021607359153	-11.0070486452564	-11.1021086181641	-11.1140714653725	0.578298022507087	0.5781617628749	1.00044910248586	443.547847651087	596.997509389041	947.903876802245	0.00584882779631156	0.0328940397710184	0.476649341177823	0.980201791311417	0.985162935573074	0.99064510329408	285	50731	247	165	94	54	25	14	7	4	1	0	0	0	47457	47539	47610	47650	47679	47690	3305	3308	3311	3312	3312	3312
C_STROKE	60_70	UKBB	K11_PERITON	1.1851854165054	0.378691376497871	-0.383105685370709	0.77400275659809	-11.974288815774	0.727818172371628	0.355015958608047	0.409310069628914	0.707710984230862	0.500787227236366	341.418382576856	1.00039500963791	0.000842622340339815	0.354864805814073	0.588279660909347	0.122207948380319	0.972022180590413	0.46690086025995	1151	55524	892	737	520	345	196	84	16	11	7	5	1	1	51988	52143	52360	52535	52684	52796	3779	3784	3788	3790	3794	3794
C_STROKE	60_70	UKBB	K11_PERITONITIS	1.75791410591836	1.69997564198302	-11.1515552755127	-11.1016984472544	-11.0835316116826	-11.0943589670888	0.707844832495546	0.578104566413131	446.517082814271	520.077737609448	561.011534057353	849.55832924065	0.0130107899924338	0.00327574769291228	0.980075277608209	0.982969466876662	0.984237750975876	0.989580743505731	172	54805	141	91	58	40	26	16	5	3	0	0	0	0	51096	51146	51179	51197	51211	51221	3735	3737	3740	3740	3740	3740
C_STROKE	60_70	UKBB	K11_POSTOPDIS	-12.0730672382725	1.23356985704954	-12.0832411907353	-12.0919734708765	0.705428189034229	-12.0974584988304	487.85146784476	0.500914829264382	468.769678919346	547.026166223903	1.00042971612993	1120.44094887695	0.980256427579883	0.0137920649804034	0.979435606648532	0.982364256260689	0.48073233447651	0.991385366775114	329	52835	256	203	141	103	62	26	4	4	0	1	1	0	49484	49537	49599	49637	49678	49714	3420	3420	3424	3423	3423	3424
C_STROKE	60_70	UKBB	K11_PULPITIS_1	0.727538382248746	-0.628258422068308	0.533160609267369	-0.486064907087128	-0.682331138065805	1.1004149683045	0.707935392321243	1.00048551194875	0.578186271408182	1.00047187703775	1.00039365604851	0.578057624504592	0.304095501160487	0.530034373847798	0.356462842471878	0.62708369425615	0.495199342943952	0.0569567807631142	609	55549	351	333	311	290	248	145	6	5	6	3	3	3	51987	52005	52027	52048	52090	52193	3814	3815	3814	3817	3817	3817
C_STROKE	60_70	UKBB	K11_PULPITIS_2	0.733186877620137	-0.217977997723996	0.396414926106613	-0.381114903949309	-1.27721032080155	1.40763026321653	0.501160539639541	0.578150583808498	0.448308521012295	0.707801461809187	1.000385225034	0.378995875001576	0.143473380542853	0.706154031512928	0.376563540318703	0.590267188734101	0.201701648783538	0.000203924566119989	1161	55257	678	635	601	531	444	253	12	11	11	8	7	7	51929	51972	52006	52076	52163	52354	3799	3800	3800	3803	3804	3804
C_STROKE	60_70	UKBB	K11_PULPITIS_2_ONLYAVO	0.570699806987089	0.33109298953328	0.061861525101579	0.665082589851546	-12.0677574795927	1.61432233518711	0.707926552964822	0.578122183372887	0.707816713121994	0.578223856853848	309.46618590532	0.500749549391763	0.420152442225935	0.566845008439732	0.930355428564959	0.250054734043036	0.968894056677055	0.0012649647860978	649	55962	392	357	340	282	221	120	8	8	7	7	4	4	52375	52410	52427	52485	52546	52647	3836	3836	3837	3837	3840	3840
C_STROKE	60_70	UKBB	K11_PULPITIS_4	0.727538382248746	-0.628258422068308	0.533160609267369	-0.486064907087128	-0.682331138065805	1.1004149683045	0.707935392321243	1.00048551194875	0.578186271408182	1.00047187703775	1.00039365604851	0.578057624504592	0.304095501160487	0.530034373847798	0.356462842471878	0.62708369425615	0.495199342943952	0.0569567807631142	609	55549	351	333	311	290	248	145	6	5	6	3	3	3	51987	52005	52027	52048	52090	52193	3814	3815	3814	3817	3817	3817
C_STROKE	60_70	UKBB	K11_PULP_PERIAPICAL	0.748445909302969	-0.607328588846238	0.554357734828648	-0.463850235771877	-0.660981762573263	1.12103706883801	0.708004146047973	1.00052384546391	0.57825325084102	1.00050952096526	1.00042443052473	0.578113227035184	0.290456459478141	0.543843871548087	0.33772179973732	0.642924311614173	0.508803863802975	0.0524854332795153	609	52591	351	333	311	290	248	145	6	5	6	3	3	3	49303	49321	49343	49364	49406	49509	3540	3541	3540	3543	3543	3543
C_STROKE	60_70	UKBB	K11_PULP_PERIAPICAL_INCLAVO	0.727538382248746	-0.628258422068308	0.533160609267369	-0.486064907087128	-0.682331138065805	1.1004149683045	0.707935392321243	1.00048551194875	0.578186271408182	1.00047187703775	1.00039365604851	0.578057624504592	0.304095501160487	0.530034373847798	0.356462842471878	0.62708369425615	0.495199342943952	0.0569567807631142	609	55549	351	333	311	290	248	145	6	5	6	3	3	3	51987	52005	52027	52048	52090	52193	3814	3815	3814	3817	3817	3817
C_STROKE	60_70	UKBB	K11_REFLUX	0.842424241632748	0.289706598297404	0.254685657649919	0.396872007048502	0.330810846693045	0.40617722605746	0.196187446645516	0.192120577122188	0.22093104109642	0.245013413356318	0.260197821787642	0.409473595268044	1.75501235876891e-05	0.131569490606636	0.248999260652788	0.105275877672718	0.203592756221377	0.321222043867602	6236	42117	4488	4004	3198	2322	1607	716	83	65	46	33	19	6	41283	41767	42573	43449	44164	45055	2499	2517	2536	2549	2563	2576
C_STROKE	60_70	UKBB	K11_SALIVARY	1.38167506834418	1.08060617485281	0.165843201799625	0.393345888443594	1.03526419275841	0.936717848644355	0.707948860445583	0.578180721854818	1.00046535109825	1.00048539089455	0.707684565973092	1.00040218412517	0.05097865249523	0.0616260856198706	0.868341054860139	0.694204963533442	0.143497667131118	0.349097507349069	279	52551	182	172	149	122	90	58	8	7	4	4	3	1	49098	49108	49131	49158	49190	49222	3542	3543	3546	3546	3547	3549
C_STROKE	60_70	UKBB	K11_STOMATITIS	1.22987634582443	1.19723001152481	1.95943196160185	0.987317657410819	2.07269437312017	-8.51391608011117	0.707948981598563	0.578167204871061	0.501000623098249	1.0004868411207	0.707845070601981	219.253418797949	0.0823450522278839	0.0383837382123552	9.19007002919634e-05	0.323722442835657	0.0034095787266374	0.969024814223873	278	52603	213	164	107	72	36	18	10	9	7	3	2	0	49114	49163	49220	49255	49291	49309	3544	3545	3547	3551	3552	3554
C_STROKE	60_70	UKBB	K11_STRICTURE	1.43645659297347	-0.122286584451594	-0.172298809700681	0.66091254535407	-11.0059943314146	0.768896099953398	0.334790347807092	0.578061028499634	0.707672134106257	0.578030294977848	225.425079573131	1.00037931049982	1.78178735209167e-05	0.832461125246282	0.807639270008247	0.252877789263485	0.961060120514885	0.442128097552163	1031	55679	819	597	415	284	172	80	17	8	5	3	0	1	52102	52324	52506	52637	52749	52841	3772	3781	3784	3786	3789	3788
C_STROKE	60_70	UKBB	K11_TONGUE	-11.0285138765232	0.963188178284296	-0.368188873389451	1.54721947632209	1.37471987271322	0.93488629224067	275.46021871657	0.500993661547256	1.00043440262047	0.448152989886371	0.500766701821668	1.00040092808644	0.968063879704654	0.0545358824254768	0.712851610082606	0.000555549430412556	0.00604684653371799	0.350040044670933	421	52609	287	260	239	185	134	60	11	13	9	9	5	1	49187	49214	49235	49289	49340	49414	3545	3543	3547	3547	3551	3555
C_STROKE	60_70	UKBB	K11_ULCER	-12.0942663745859	-12.1057950684447	1.05078785958946	1.40664523026872	0.480640538935212	-12.0908972082532	513.962426895925	373.981645044118	0.578123114279534	0.578214564312494	1.000475542346	805.707188283884	0.981226374885538	0.974176966820253	0.0691275968329672	0.0149850904338178	0.630934404447773	0.98802694294312	329	52537	222	210	161	131	80	44	6	6	7	4	1	0	49177	49189	49238	49268	49319	49355	3461	3461	3460	3463	3466	3467
C_STROKE	60_70	UKBB	K11_UMBHER	0.581453261977278	0.24175721739245	-0.256115569250436	-0.645416157756989	-0.664902183469039	-11.1763026940944	0.578699571087745	0.501291810751929	0.707990976784019	1.00065179534471	1.00055854560099	292.638059285296	0.315013193940474	0.629615266906916	0.717539035125518	0.518929938242257	0.506350506722681	0.96953495368909	763	42924	521	468	390	303	236	108	7	6	3	1	1	0	40463	40516	40594	40681	40748	40876	2696	2697	2700	2702	2702	2703
C_STROKE	60_70	UKBB	K11_VASCINT	-11.483162697991	1.89331885107889	0.527362738672151	-11.4923213738121	1.96525782649059	-11.5916636357047	417.036756912443	0.410093146497791	1.00073611481416	499.228644488146	0.708055941078056	1181.56814099488	0.978032918131752	3.89698792804067e-06	0.598211071218392	0.981634194889126	0.00551052753306319	0.992172553767301	280	35378	236	182	115	78	44	16	9	9	3	2	2	0	33470	33524	33591	33628	33662	33690	1943	1943	1949	1950	1950	1952
C_STROKE	60_70	UKBB	K11_VENTHER	0.99578045680474	-0.265033173039388	-0.0883743242237426	0.96089444235135	-12.0605160786199	1.12014847174272	0.50139778099105	0.707928206328758	0.707895581451887	0.501148753446678	335.357235228537	0.707687548120371	0.0470323353975855	0.708122659616941	0.900649504091372	0.0551892057008645	0.971311709817876	0.113460413493869	694	42973	501	430	354	263	196	90	12	8	6	4	0	2	40462	40533	40609	40700	40767	40873	2692	2696	2698	2700	2704	2702
C_STROKE	60_70	UKBB	K11_VOLVU	-10.9699781685469	0.569463074144002	0.925913603695425	1.41535810786906	-10.9329065643803	-10.9516754483909	431.656573502114	1.00079763307456	1.00076731721635	1.00080958277002	551.767059841609	742.213221982626	0.97972500670371	0.56934988730513	0.354859970180698	0.157299317748093	0.984191469153211	0.988227297192198	182	35117	139	120	82	58	33	25	3	3	2	1	0	0	33240	33259	33297	33321	33346	33354	1917	1917	1918	1919	1920	1920
C_STROKE	60_70	UKBB	KNEE_ARTHROSIS	0.451741924128674	0.455945027829913	0.28440033054933	0.348247123489049	0.244503998619752	0.302988248351285	0.252683622995284	0.185578882266989	0.226044897847736	0.252159049255539	0.279043503260094	0.448280894404897	0.0738120219891596	0.0140149527072321	0.208334406653145	0.167260090125206	0.380909471568186	0.499110948098534	4963	42476	3656	3304	2672	2009	1376	591	79	65	47	31	16	5	41209	41561	42193	42856	43489	44274	2495	2509	2527	2543	2558	2569
C_STROKE	60_70	UKBB	KRA_PSY_ALCOH	-10.6029462514352	0.687731460667271	1.88440758991868	0.508998072045759	1.24455108434328	-10.6709236309125	271.324320927123	0.707800943640063	0.448288354692221	1.00046542464299	0.707696447584019	420.631399716246	0.968827805984285	0.331227037745696	2.62747923762207e-05	0.610919561458639	0.0786464068887141	0.979760778546842	261	56149	173	158	121	93	69	36	9	10	8	3	2	0	52396	52411	52448	52476	52500	52533	3832	3831	3833	3838	3839	3841
C_STROKE	60_70	UKBB	KRA_PSY_ALCOH_EXMORE	-11.6440916829305	0.935538849968367	2.13608911996967	0.759127801664786	1.50232873918272	-11.6958435262951	513.703741359382	0.708239926434927	0.448977755472277	1.00076033008015	0.708057338636064	797.926681369198	0.981915947425642	0.186523065285023	1.95837885839731e-06	0.448121162483113	0.0338577785299873	0.988305192642978	261	44372	173	158	121	93	69	36	9	10	8	3	2	0	42072	42087	42124	42152	42176	42209	2379	2378	2380	2385	2386	2388
C_STROKE	60_70	UKBB	KRA_PSY_ANXIETY	0.673367035397396	0.621921415673804	0.19435789989633	-0.847804996136336	0.561578094729885	0.962333384886321	0.290596324114156	0.231353676546495	0.334671484378222	0.707744425518536	0.379060278428523	0.500819791240157	0.02049335795931	0.00718416448473024	0.561414123438687	0.230957078193761	0.138473179627247	0.0546666512674694	3159	55019	2333	1954	1475	958	624	289	37	33	17	11	11	4	52121	52500	52979	53496	53830	54165	3687	3691	3707	3713	3713	3720
C_STROKE	60_70	UKBB	KRA_PSY_ANXIETY_EXMORE	0.841080925967622	0.796070736820038	0.365125418915646	-0.675802718754583	0.732207159095855	1.13707497324412	0.29143699727266	0.232161319205344	0.335239136365301	0.708015161618927	0.379517324890515	0.50116224562673	0.00390198736491192	0.000605909782521789	0.27608812057952	0.339829003615853	0.0536921964885997	0.02327586977052	3159	46527	2333	1954	1475	958	624	289	37	33	17	11	11	4	44701	45080	45559	46076	46410	46745	2615	2619	2635	2641	2641	2648
C_STROKE	60_70	UKBB	KRA_PSY_ANYMENTAL	1.18956359890982	0.784567459631138	0.597682427722376	0.708022238020733	0.570075783824475	0.254918154416442	0.156447074778955	0.143625948851677	0.177064667336402	0.191827133067283	0.206473711564845	0.409407228210973	2.87967213408634e-14	4.69278230022589e-08	0.000736807194818377	0.000223427759137624	0.0057623081674401	0.533513352361382	7381	49383	4942	4288	3522	2735	2062	994	146	114	78	54	30	6	48675	49329	50095	50882	51555	52623	3001	3033	3069	3093	3117	3141
C_STROKE	60_70	UKBB	KRA_PSY_ANYMENTAL_SUICID_PREG_NERV	1.08125411209165	1.18445035803273	0.582942340858082	0.775678978407188	0.599676244835144	1.18602798984275	1.00067373360538	0.707803607859734	1.00052841231544	1.00068207155838	1.00046732838765	1.00041388123999	0.279907959447756	0.09424529799352	0.560139395816638	0.438250869535063	0.548908757068957	0.235805068802158	222	56126	122	110	99	94	71	51	5	5	4	3	2	1	52385	52397	52408	52413	52436	52456	3836	3836	3837	3838	3839	3840
C_STROKE	60_70	UKBB	KRA_PSY_ANYMENTAL_SUICID_PREG_NERV_EXMORE	1.32371575769739	1.44364553351532	0.830866075279207	1.01720323092633	0.862237128349305	1.45614780998827	1.0011352979089	0.708281976918982	1.0009113533813	1.00116851019723	1.00076484244631	1.00068923251216	0.186096684020972	0.0415263777801168	0.406476846905762	0.309621764634687	0.388919695319306	0.145629157554685	222	44343	122	110	99	94	71	51	5	5	4	3	2	1	42070	42082	42093	42098	42121	42141	2368	2368	2369	2370	2371	2372
C_STROKE	60_70	UKBB	KRA_PSY_DEMENTIA	1.79304271919562	0.64608384649289	1.42263344426645	-10.1917756129075	-10.0844409455573	NA	0.448245331430977	0.707665030711369	0.707669269744759	364.57056080082	634.964576417512	0	6.3305833861709e-05	0.361253189113934	0.0443985633451453	0.977697592142896	0.987328613609997	NA	278	56129	265	154	73	33	9	0	9	4	2	0	0	0	52399	52510	52591	52631	52655	52664	3734	3739	3741	3743	3743	3743
C_STROKE	60_70	UKBB	KRA_PSY_DEMENTIA_EXMORE	1.99158294865517	0.838852084087075	1.62182255992624	-9.54843578110126	-9.44720256257155	NA	0.448739846739143	0.7079272858901	0.707931539977424	290.86615657729	508.345487739431	0	9.0727680630134e-06	0.236040765175211	0.0219673843534476	0.973812074102085	0.985172794131521	NA	278	45966	265	154	73	33	9	0	9	4	2	0	0	0	43313	43424	43505	43545	43569	43578	2657	2662	2664	2666	2666	2666
C_STROKE	60_70	UKBB	KRA_PSY_MOOD	1.05276774928229	1.11062708683827	0.392539918595817	1.15761122790023	0.425167322947078	-0.181776552551225	0.290905690583517	0.211022069237482	0.335078223801214	0.252374189868532	0.354960163034904	0.70774835540802	0.000295821992636393	1.41658046628389e-07	0.241402917870242	4.49909686913598e-06	0.230999231811073	0.797303964440033	2679	51803	1640	1455	1254	1047	815	451	54	46	30	24	10	2	49390	49575	49776	49983	50215	50579	3398	3406	3422	3428	3442	3450
C_STROKE	60_70	UKBB	KRA_PSY_MOOD_EXMORE	1.16922329410682	1.22804913061114	0.509689956335909	1.27417609391534	0.545967010891122	-0.062844842981575	0.2915157603984	0.211707408638039	0.335564971657667	0.253023582246082	0.355346058581866	0.707924860626615	6.05029083079225e-05	6.60424414597456e-09	0.128787428297972	4.75857815113208e-07	0.124431114764903	0.929262058376133	2679	45767	1640	1455	1254	1047	815	451	54	46	30	24	10	2	44181	44366	44567	44774	45006	45370	2571	2579	2595	2601	2615	2623
C_STROKE	60_70	UKBB	KRA_PSY_SCHIZODEL	-11.0355714851737	0.877973554317595	-10.9858080812707	-10.9899593048124	1.38649431240044	-10.972548352336	504.936438344104	1.00047502539437	427.81276946328	482.392198308038	1.0004482410451	650.261131561595	0.982563327740734	0.380184340097787	0.97951336649618	0.981824000457689	0.165785653898421	0.986537083258411	127	56159	90	72	58	47	32	19	1	2	1	1	1	0	52358	52376	52390	52401	52416	52429	3837	3836	3837	3837	3837	3838
C_STROKE	60_70	UKBB	KRA_PSY_SCHIZODEL_EXMORE	-11.0524157821193	1.14149214250688	-11.0039111689922	-11.0058002764798	1.64730313363292	-10.9867375321171	575.710298608045	1.00079271620733	491.18024404078	552.868159920969	1.00074526218449	754.866032527592	0.984683250809742	0.254041421620561	0.982126487036841	0.98411777198577	0.0997480356897902	0.988387557014889	127	44354	90	72	58	47	32	19	1	2	1	1	1	0	42017	42035	42049	42060	42075	42088	2373	2372	2373	2373	2373	2374
C_STROKE	60_70	UKBB	KRA_PSY_SUBSTANCE	1.64354695602629	1.03950303274566	0.726965790614177	0.87987617843938	0.68740316721098	0.0403154837346759	0.159730589174596	0.159077738383543	0.206362226664215	0.220386567248446	0.251700390631216	0.707727833283637	7.85881762020597e-25	6.3796797962305e-11	0.00042706859520036	6.54018505072779e-05	0.00631353165105977	0.954573337256057	4062	54766	2650	2390	2018	1570	1153	488	116	84	55	38	17	2	52466	52726	53098	53546	53963	54628	3596	3628	3657	3674	3695	3710
C_STROKE	60_70	UKBB	KRA_PSY_SUBSTANCE_EXMORE	1.74478185229672	1.14911046960765	0.837291080342156	0.987259083986386	0.800036215268434	0.154172373351521	0.16085221938412	0.160011840810829	0.207085963878363	0.221094540664913	0.252254279073623	0.70792814393341	2.05828885796749e-27	6.89966154043928e-13	5.27254004366805e-05	7.9947121736173e-06	0.00151629509087984	0.827600768011955	4062	46139	2650	2390	2018	1570	1153	488	116	84	55	38	17	2	44820	45080	45452	45900	46317	46982	2615	2647	2676	2693	2714	2729
C_STROKE	60_70	UKBB	L12_ABSCESS_CUT	-11.0443888483678	0.883937087448721	1.39813503336522	0.934594985894796	0.170086571400037	0.810766284023897	303.416903601228	0.578252703524684	0.501150616277474	0.70784997111957	1.00042934732993	1.00052574082169	0.970963378553288	0.126355054675302	0.00527324704693303	0.186725130609089	0.864999459566754	0.417744645243289	368	50550	238	221	188	136	108	64	7	7	7	3	2	1	47373	47390	47423	47475	47503	47547	3300	3300	3300	3304	3305	3306
C_STROKE	60_70	UKBB	L12_ACTINKERA	0.269078185801693	-0.270423385288263	0.141921980226275	0.640645389119425	-11.0150628632409	1.50836500724238	0.70777473226375	0.707671394640952	0.707649164118402	0.707671933741804	287.049779353407	1.00043464124826	0.703815592208885	0.702363981254013	0.84104720854335	0.365313969947998	0.969390005578038	0.131628843265916	559	53305	467	391	267	166	89	40	7	5	4	3	1	1	49745	49821	49945	50046	50123	50172	3645	3647	3648	3649	3651	3651
C_STROKE	60_70	UKBB	L12_ATOPIC	-12.0172392929438	-0.291085118933933	-0.190074451358508	0.579134309488637	0.469767064928798	0.484796692582797	360.810952483734	0.707780385998993	0.707779519967524	0.50090845738508	0.500767295891563	0.707630090388728	0.973430415040057	0.680878418815506	0.788275709221282	0.247612462330868	0.348195828699977	0.493281428695962	710	51226	435	430	392	375	303	163	5	7	8	9	6	2	48119	48124	48162	48179	48251	48391	3377	3375	3374	3373	3376	3380
C_STROKE	60_70	UKBB	L12_ATROPHICSKIN	1.00531216155642	0.675737169330356	0.161383319409918	-0.198146064695036	0.567182659655457	-10.8790985711371	0.578429586320894	0.501054758362308	0.707886800803106	1.00057075934247	0.707775678209005	359.843268247759	0.0822103444928703	0.177456038151061	0.819662572332584	0.843019216956063	0.422923639255244	0.975881325566907	597	46846	410	375	324	244	166	86	11	8	5	3	2	0	44049	44084	44135	44215	44293	44373	2973	2976	2979	2981	2982	2984
C_STROKE	60_70	UKBB	L12_CELLULITIS	0.76752408449915	0.804486680720039	-0.264386722736237	0.198528618230349	0.535761742741333	-0.465077745358988	0.290599555393854	0.206338069117011	0.379145054101947	0.334674556386648	0.278743485272083	0.707684020573864	0.00826191964451311	9.66399842957023e-05	0.485600419660444	0.553047969685921	0.0545981906603789	0.511063402637833	2892	51703	1944	1776	1503	1239	977	494	53	45	28	24	15	2	49175	49343	49616	49880	50142	50625	3423	3431	3448	3452	3461	3474
C_STROKE	60_70	UKBB	L12_CORNSANDCALLOS	-11.9842757663815	1.20811600450715	0.557422881761642	-11.9715024683397	0.140655382964383	-11.9746540768705	510.683748129061	0.501136648410925	0.707833382375424	405.558396776027	1.00043975899391	719.891358284859	0.981277667310884	0.0159196843628031	0.430985844660373	0.976451011539352	0.888191039488065	0.986728621037179	329	46637	224	208	193	168	117	55	7	7	3	1	1	0	43773	43789	43804	43829	43880	43942	2962	2962	2966	2968	2968	2969
C_STROKE	60_70	UKBB	L12_DECUBITANSULCERANDPRESSURE	3.02655553733327	2.52685728381269	0.98238041440561	1.28057607264871	-10.2478167038278	-10.2998263699035	0.335217752705418	0.379376483883679	1.00056489597996	1.00053339361437	337.87268258894	624.074514561012	1.73841565182841e-19	2.72798648970567e-11	0.326185682842151	0.200582634172375	0.975803544728394	0.986832182407935	292	47281	245	100	69	49	29	11	17	9	2	1	0	0	44178	44323	44354	44374	44394	44412	3133	3141	3148	3149	3150	3150
C_STROKE	60_70	UKBB	L12_DERMATITISECZEMA	0.10575764002147	0.469281576405508	0.0136784059822561	0.0471407897273444	0.570042175624649	0.639863459412935	0.409611801532867	0.244336257881102	0.334630581780868	0.354743027300632	0.268648641593325	0.379007071915057	0.796260333637808	0.0547773223877502	0.967394640322625	0.894282629924588	0.033847192282898	0.0913608338200996	2787	52238	1858	1717	1465	1256	964	536	35	35	28	26	20	7	49627	49768	50020	50229	50521	50949	3505	3505	3512	3514	3520	3533
C_STROKE	60_70	UKBB	L12_DERMATITISNAS	-0.140112130913742	1.30557802324241	-0.174500632927485	0.341001133475667	-10.9851835711249	-11.0568338385615	1.00057189607646	0.379178365365402	1.0004542843594	1.00048023775854	288.027573738769	471.701239138514	0.888634669891731	0.000574924041555054	0.861534300455628	0.733225955337782	0.969576579774813	0.981299033232689	534	51588	409	334	238	138	96	44	7	8	2	1	0	0	48290	48365	48461	48561	48603	48655	3416	3415	3421	3422	3423	3423
C_STROKE	60_70	UKBB	L12_DERM_NAS	-0.125007807795235	1.16834467733133	-0.159219238171267	0.352855221061351	-10.9800375675211	-11.04712347838	1.00057099103223	0.409373848049006	1.00045447872399	1.000475858381	289.663905520117	469.441857117843	0.900573845524612	0.00431752816995969	0.873553130883394	0.724322812611963	0.969762525781866	0.981225543333984	525	51574	402	328	234	135	94	44	6	7	2	1	0	0	48277	48351	48445	48544	48585	48635	3414	3413	3418	3419	3420	3420
C_STROKE	60_70	UKBB	L12_DISORDSKINAPPENDIX	0.242351527255694	-0.46209404780928	-0.18577145877553	-0.145677371291391	-0.0650295359057429	0.28336687297051	0.40969580063524	0.409399984621911	0.379139346920547	0.409290992500174	0.379019905275985	0.448038598836455	0.554158542245934	0.259019992381905	0.624146629990736	0.721895864141249	0.863773331574999	0.527085783016057	2522	52625	1651	1588	1407	1151	924	531	24	22	18	13	11	5	49906	49969	50150	50406	50633	51026	3566	3568	3572	3577	3579	3585
C_STROKE	60_70	UKBB	L12_EPIDERMALTHICKOTH	-11.5409446019624	-11.5298649038897	-11.5491862786204	1.99524148587645	-11.4963774877423	-11.4232123017667	559.588062267102	418.974387327546	499.867401498999	0.707842764060198	609.55399660253	1056.38972468437	0.983545594726297	0.978045578775462	0.981566916323079	0.00482089944305362	0.984952541739713	0.991372287239229	149	46697	112	93	71	47	35	13	2	2	2	2	0	0	43767	43786	43808	43832	43844	43866	2965	2965	2965	2965	2967	2967
C_STROKE	60_70	UKBB	L12_EPIDERMTHICKNAS	-11.54178685289	-11.537237869182	-11.5532531254843	2.01501024174658	-11.5120093178188	-11.4442585264423	579.362000921044	426.012404039171	503.321101911502	0.707847073174996	630.954343358622	1128.53113567139	0.984105957193455	0.97839438768809	0.981686933381089	0.0044178503366716	0.98544309108769	0.991908915582259	141	46688	105	89	70	46	33	12	2	2	2	2	0	0	43758	43774	43793	43817	43830	43851	2964	2964	2964	2964	2966	2966
C_STROKE	60_70	UKBB	L12_ERYTHEMATOUSOTH	1.16350499759609	0.720987913779154	1.71027774521085	-10.0386145840979	-9.99355835428266	-9.86609703585803	1.00059007612791	1.00052999623558	0.707756436656922	336.607100450708	369.141957532396	566.684007497705	0.244903009172282	0.471151964124467	0.0156714801245743	0.976208260528134	0.978401989113072	0.9861093506686	146	54900	108	96	64	35	23	11	3	3	2	0	0	0	51184	51196	51228	51257	51269	51281	3751	3751	3752	3754	3754	3754
C_STROKE	60_70	UKBB	L12_ERYTH_NAS	1.17369959379987	0.734485618666691	1.73525071886411	-10.0425378730892	-9.99730070872273	-9.86876411872313	1.00058708456037	1.00052973319317	0.707759219340181	337.242775065962	369.806159163916	568.583412963418	0.240791419742076	0.462889778289545	0.0142162248120688	0.976243814706084	0.978432699966816	0.986152006888509	144	54892	107	95	63	35	23	10	3	3	2	0	0	0	51175	51187	51219	51247	51259	51272	3751	3751	3752	3754	3754	3754
C_STROKE	60_70	UKBB	L12_FOLLICULARCYST	0.255997141367173	-0.844222997001622	0.241214043437277	-11.994470517039	0.28957773923685	0.554897524882838	0.578357338396359	0.707753128849768	0.448209231391477	232.416174549497	0.500828478584901	0.577989493852069	0.658034841877463	0.232939371986912	0.590457715852599	0.958841262186452	0.563130833636672	0.337031173187188	1205	52243	807	765	660	501	376	237	12	11	9	4	6	3	49097	49139	49244	49403	49528	49667	3532	3533	3535	3540	3538	3541
C_STROKE	60_70	UKBB	L12_GRANULOMATOUSSKIN	-11.9234918746525	-11.9134519880615	-11.9266639122296	-11.938288500564	-11.992393799351	-11.9153328369911	769.51695643419	545.297762853428	630.190188876201	716.132423880854	769.598980118038	1276.45905870982	0.987637453171882	0.982569517219755	0.984900537766031	0.986699478217931	0.987567344963691	0.992552113617567	142	46589	100	97	70	57	46	19	0	0	0	0	0	0	43670	43673	43700	43713	43724	43751	2961	2961	2961	2961	2961	2961
C_STROKE	60_70	UKBB	L12_HYPERTROPHICSKIN	-12.019117911703	0.421264555826265	0.479039555709834	-12.0118758697943	0.553160434337091	0.482770015380895	513.129511426138	0.70794117794861	0.707856231662169	399.765673025716	0.707845104138852	1.00048163349103	0.981312725988817	0.551806123537495	0.498566513394586	0.97602933669635	0.4345255158577	0.629424088286368	396	46628	231	225	206	188	154	98	3	6	4	2	3	1	43824	43830	43849	43867	43901	43957	2966	2963	2965	2967	2966	2968
C_STROKE	60_70	UKBB	L12_INFECT_SKIN	0.588893489002169	0.857741666701146	0.195004994600615	0.256010082712584	0.404492192679252	-0.22972445988011	0.269355671901415	0.169362193170696	0.251771952597234	0.268917761844663	0.244113922603859	0.500802652161429	0.0287933428968493	4.09386851377005e-07	0.438617283822317	0.341096277616705	0.0975232659051068	0.646440603044952	4116	52067	2703	2519	2180	1810	1443	765	77	70	46	34	20	4	49935	50119	50458	50828	51195	51873	3468	3475	3499	3511	3525	3541
C_STROKE	60_70	UKBB	L12_INFECT_SKIN_NAS	0.242963854291209	0.833695419389122	0.766426988439953	0.331580382157556	0.286410148656407	0.239415099021374	0.578462787937159	0.303120038026497	0.334710255068961	0.448273479911417	0.448113537065783	0.707731601146741	0.6744734774564	0.00595261122859679	0.0220316229524449	0.459492217148974	0.522727704994543	0.735148304653305	1286	50780	840	795	690	609	483	251	25	25	19	11	6	2	47863	47908	48013	48094	48220	48452	3338	3338	3344	3352	3357	3361
C_STROKE	60_70	UKBB	L12_INFECT_SKIN_OTHER	0.242963854291209	0.833695419389122	0.766426988439953	0.331580382157556	0.286410148656407	0.239415099021374	0.578462787937159	0.303120038026497	0.334710255068961	0.448273479911417	0.448113537065783	0.707731601146741	0.6744734774564	0.00595261122859679	0.0220316229524449	0.459492217148974	0.522727704994543	0.735148304653305	1286	50780	840	795	690	609	483	251	25	25	19	11	6	2	47863	47908	48013	48094	48220	48452	3338	3338	3344	3352	3357	3361
C_STROKE	60_70	UKBB	L12_INTERNALSUBSTANCEDERM	1.30029366210451	1.99475532717729	-10.6194299574927	-10.5554074376549	2.68991954156455	-10.6738183559111	1.00053636361757	0.578128691784478	409.736230144785	490.2622659159	0.707747363107506	1160.35594877826	0.193739263629245	0.000559827924644829	0.979322964193467	0.982822773454033	0.000144300956806373	0.992660566979303	120	51169	90	68	45	30	20	7	4	3	0	2	2	0	47826	47848	47871	47886	47896	47909	3369	3370	3373	3371	3371	3373
C_STROKE	60_70	UKBB	L12_LICHENPLANUS	-11.8997716490125	-11.8966154867131	0.150724396014917	-11.9231701420484	-11.941642856605	1.3063465945876	531.60896027619	375.509463593519	1.00046942115084	444.455223443945	446.772734630112	1.00038809623989	0.982141288161514	0.974726234347842	0.880248917242448	0.978598131071845	0.978676142609863	0.191607041138211	286	54148	202	191	156	137	98	44	0	0	2	1	1	1	50578	50589	50624	50643	50682	50736	3654	3654	3652	3653	3653	3653
C_STROKE	60_70	UKBB	L12_LICHENPLANUS_INCLAVO	-11.8988046902308	-11.8957076580738	0.141468578561912	-11.9227594185455	-11.9403026100863	1.2956442019105	528.663860372183	373.55846906442	1.00044977487905	442.450585776346	444.580510596092	1.00037196435999	0.9820432759636	0.974596218880697	0.887550021788763	0.97850192814637	0.978573424470971	0.19526419615257	286	56028	202	191	156	137	98	44	0	0	2	1	1	1	52272	52283	52318	52337	52376	52430	3840	3840	3838	3839	3839	3839
C_STROKE	60_70	UKBB	L12_LICHSIMPANDPRURIGO	1.31337710872456	0.634997559416911	-11.4600160273214	0.639974428323091	-11.4963025496181	2.04409600397217	1.00069767156023	1.00058116154779	428.588482778132	1.00045255246059	436.47240938021	0.707813046257225	0.189364487704506	0.525670580915399	0.978667927982178	0.522377450003914	0.978986846296748	0.00387818431470586	169	51139	101	99	86	88	68	38	1	1	3	3	2	2	47836	47838	47851	47849	47869	47899	3370	3370	3368	3368	3369	3369
C_STROKE	60_70	UKBB	L12_NAILDIS	-0.36657148076747	-1.07556605170827	-1.00742791835112	0.934336345096283	-0.308921598141533	0.530252112862148	1.00062321378697	1.00052901154947	1.00046863373018	0.409363158881909	0.707668953412835	0.707654918875106	0.714109019696904	0.282375907747324	0.313955907114162	0.0224648893646682	0.662449296222284	0.453671058376898	767	52048	501	489	440	378	318	166	5	7	7	7	4	2	48785	48797	48846	48908	48968	49120	3524	3522	3522	3522	3525	3527
C_STROKE	60_70	UKBB	L12_NONIONRADISKIN	-0.12300354332807	-0.206260270103722	-0.248191054866187	-0.509093513723145	0.126743055168806	0.814414020908746	0.448309388524293	0.334550020562437	0.379000356099359	0.500781246989902	0.378870698129423	0.447935573772464	0.783798758794817	0.537544490484845	0.512559795876599	0.309344421312119	0.73798077095056	0.0690412241819412	2293	53815	1726	1603	1294	986	696	293	24	23	20	15	11	5	50691	50814	51123	51431	51721	52124	3667	3668	3671	3676	3680	3686
C_STROKE	60_70	UKBB	L12_OTHERCONTACT	0.924381323237143	1.35334661202649	-11.9307226034231	-11.9256279339612	1.11468334641315	1.13393749250842	1.00068231907034	0.578241046394246	466.068297501988	490.681567212719	0.707775043732759	1.00050142071872	0.355615956513303	0.0192603071392948	0.979577457078596	0.980609954897681	0.115276779023143	0.257059243677759	231	51267	146	136	128	115	88	48	5	4	2	3	3	1	47948	47958	47966	47979	48006	48046	3399	3400	3402	3401	3401	3403
C_STROKE	60_70	UKBB	L12_OTHERDISSKINANDSUBCUTIS	-0.0994430212346325	0.479183525083107	0.681493898884889	-12.9870211446471	-12.9864816792388	-12.9810338969931	0.70797145714662	0.409501405367437	0.448341031616625	506.651735132638	520.957649281973	804.769437303904	0.888295047579596	0.241935249714151	0.12850226965607	0.979550037411852	0.980112317766907	0.987130578106706	984	47550	784	651	454	317	191	95	10	11	5	0	0	0	44711	44844	45041	45178	45304	45400	3029	3028	3034	3039	3039	3039
C_STROKE	60_70	UKBB	L12_OTHERMELANIN	-11.0040879424845	0.941759214248578	-11.0025724223644	1.65889661593613	-11.0605789529495	-10.9323341577085	527.382028506992	1.00054251252994	464.176910153329	1.00060464157697	513.729539930219	741.108830306538	0.983352950322984	0.346577489184817	0.981089191468989	0.0973388262512201	0.982822900480897	0.988230575666154	110	46600	81	67	50	36	28	21	2	2	1	1	0	0	43667	43681	43698	43712	43720	43727	2960	2960	2961	2961	2962	2962
C_STROKE	60_70	UKBB	L12_OTHERSKINSUBCUTIS	0.710301353061422	0.284444182767237	0.0855637860694108	0.154196539942213	-0.315575030383562	-0.245049315773091	0.202892473479454	0.182193361432012	0.215286864972753	0.231362223093731	0.289991223565169	0.448081042064153	0.000463731884890399	0.118471511119206	0.691042426109967	0.505109188702701	0.276496808752	0.584456951794938	6123	49717	4301	3853	3313	2729	2050	994	95	81	53	34	16	5	48180	48628	49168	49752	50431	51487	3264	3278	3306	3325	3343	3354
C_STROKE	60_70	UKBB	L12_OTHPIGMENTATION	0.191414794132078	0.910176155231222	-0.324958850722214	0.525023403634555	-11.9103208511962	0.867204401878305	1.00071222814065	0.501108678277256	1.0005645228915	0.707937534866657	335.968232981401	1.00060442899361	0.848307357477371	0.0693205523240352	0.745350982708217	0.458315231939827	0.971720329301442	0.386117062497603	478	46698	315	293	263	230	190	91	8	7	3	3	1	1	43888	43910	43940	43973	44013	44112	2965	2966	2970	2970	2972	2972
C_STROKE	60_70	UKBB	L12_PAPULOSQUAMOUS	0.402386081677437	0.233206779007018	0.396631081522067	-1.07245625863694	-11.98107921671	1.18666830986742	0.578368584441154	0.448223129881283	0.448188343035096	1.00041528921416	236.245434170613	0.50078191072985	0.486600418135239	0.602860272549074	0.376175406930083	0.283715062696871	0.959552987968028	0.0178058489273423	1074	54479	719	674	578	484	368	184	10	8	8	5	4	4	51139	51184	51280	51374	51490	51674	3685	3687	3687	3690	3691	3691
C_STROKE	60_70	UKBB	L12_PRURITUS	-0.597235579273366	-0.222387918913529	0.552315308036144	0.307164536129787	0.258531705723936	-0.323130605617824	1.00064479490536	0.578174204496974	0.409338601833134	0.500864777195608	0.50078462272507	1.00040721775578	0.550607042721625	0.7005054449242	0.177244757242134	0.539698889954116	0.605677519931671	0.746695942852389	1000	51391	662	621	571	484	387	209	13	13	12	7	5	1	48323	48364	48414	48501	48598	48776	3393	3393	3394	3399	3401	3405
C_STROKE	60_70	UKBB	L12_PSORIASIS	0.73920212271623	0.584119026953042	0.52405690376681	-0.707398084783531	-11.9978267219085	0.888717201364038	0.578402316883352	0.448268040227497	0.500865063197034	1.00040272105863	293.508191133973	0.707678983025869	0.201247011191233	0.192555135423124	0.295420897640037	0.479496061905528	0.967393702504735	0.209181350926495	736	54378	500	463	398	323	238	120	11	9	5	3	2	2	50927	50964	51029	51104	51189	51307	3676	3678	3682	3684	3685	3685
C_STROKE	60_70	UKBB	L12_PSORI_ARTHRO	1.908744427326	0.485153530232036	1.44928096394467	-11.052373793406	0.983710333143798	-11.0432367188982	0.70826589446955	1.00054323697866	0.707873286956521	400.097112056407	1.00039793739418	711.634483784892	0.00703982232236012	0.627754291161517	0.0406214324972048	0.977961857991293	0.325450445194058	0.987618820264174	175	54127	119	116	94	70	51	22	5	4	3	1	1	0	50524	50527	50549	50573	50592	50621	3654	3655	3656	3658	3658	3659
C_STROKE	60_70	UKBB	L12_PSORI_NAS	0.693786655554176	1.29643363695196	-0.127055683098391	0.349858053578919	0.441135678849057	-10.0550094320363	0.707836984053646	0.409258694226269	1.00041885694267	1.00043535871099	1.00043712911896	297.923032130958	0.32701191695224	0.00153617871653451	0.898938429971484	0.726559495847669	0.65925431348999	0.973076220765814	449	54402	335	272	195	127	87	38	10	8	3	2	1	0	50821	50884	50961	51029	51069	51118	3685	3687	3692	3693	3694	3695
C_STROKE	60_70	UKBB	L12_RADIATIONRELATEDSKIN	-0.137263901232434	-0.11493863662306	-0.266423821640902	-0.525964671659236	0.105434334967975	0.780347869745135	0.448308009204129	0.317509251379573	0.378998575281634	0.500781728221856	0.378866398463722	0.447938005996463	0.759465977518764	0.717351353497745	0.482075772228818	0.293586058517812	0.780790552283047	0.0814928733320712	2333	53837	1750	1626	1316	1005	713	302	25	24	20	15	11	5	50726	50850	51160	51471	51763	52174	3669	3670	3674	3679	3683	3689
C_STROKE	60_70	UKBB	L12_ROSACEA	0.961048900300773	-0.489486538372889	-0.409214720022235	0.412868449269167	-0.328867431244819	0.394951471426565	0.708011734670389	1.0004768721263	1.00046630150218	0.707755935101892	1.00046027899231	1.00045055445893	0.174656941904085	0.62466243042684	0.682522054726661	0.559658637328243	0.742370261206118	0.693009976651114	473	51991	275	272	253	232	192	109	5	3	4	4	2	1	48664	48667	48686	48707	48747	48830	3520	3522	3521	3521	3523	3524
C_STROKE	60_70	UKBB	L12_SCARCONDITIONS	0.294931542439824	0.399334945901362	0.65784207944297	0.370928487205517	1.09363311882729	-9.9135720770123	1.00060692714043	0.707814881449429	0.707843989006175	1.00055256057289	0.707795465533239	318.354195302903	0.768182840730795	0.572631689402037	0.352702411273211	0.710843380935679	0.122315808855678	0.975157833537043	362	46738	257	231	183	128	90	46	7	6	5	3	2	0	43871	43897	43945	44000	44038	44082	2965	2966	2967	2969	2970	2972
C_STROKE	60_70	UKBB	L12_SEBORRHOEIC	0.473426592714607	-0.285233931265394	-0.126450012292042	-0.0304759580586264	-0.0119139797396927	0.0607054408200253	0.707921531441656	0.707727854983478	0.7077424592444	0.707714200196948	0.707659575545743	1.00040164449777	0.503651299851669	0.686927845288538	0.858199415015689	0.965651694970776	0.986567649512362	0.951613208959349	656	51217	428	421	367	338	254	143	7	5	5	4	2	1	48067	48074	48128	48157	48241	48352	3371	3373	3373	3374	3376	3377
C_STROKE	60_70	UKBB	L12_SEBORRKERAT	0.188273689438717	-0.190537831348259	-0.290137160000852	0.0765848489223394	-0.138322754206491	-0.284453462845582	0.355464668329652	0.303248503091526	0.334825883443989	0.303149319923369	0.334582407219648	0.578072089245212	0.596351054797056	0.529792751671048	0.386198784401364	0.800553542946409	0.679299590805521	0.622667988426791	3461	47592	2406	2279	2031	1737	1330	623	43	37	29	22	11	3	45592	45719	45967	46261	46668	47375	3012	3018	3026	3033	3044	3052
C_STROKE	60_70	UKBB	L12_SKINSUBCUTISNAS	-0.0153491188511182	-0.142007948944824	0.22526104589221	-12.9895814862208	-12.9883430132393	-12.9734051190623	0.7079739382261	0.578245303361931	0.578238638078353	518.870283374215	530.524684273905	828.086459420842	0.982702942934977	0.806004069466129	0.696858862925086	0.98002756299365	0.980468084660169	0.987500271141912	911	47502	732	611	432	303	181	87	6	6	3	0	0	0	44650	44771	44950	45079	45201	45295	3025	3025	3028	3031	3031	3031
C_STROKE	60_70	UKBB	L12_SKIN_SUBCUTAN	0.295913690721052	0.278601955472294	0.0584156443384833	0.0289271777486981	-0.0207130030187582	0.00703294265628902	0.189494484963746	0.139062882653604	0.165626589241237	0.185584390805908	0.185250116112863	0.269100765914454	0.118383365328893	0.0451317675829734	0.724317223888115	0.876134903432533	0.910973255694955	0.979149677998512	11330	39978	7642	7038	6049	4954	3899	2126	142	129	96	69	43	14	41028	41632	42621	43716	44771	46544	2496	2509	2542	2569	2595	2624
C_STROKE	60_70	UKBB	L12_ULCERLOWLIMB	3.09105944608477	2.37811660304699	2.24285941963873	2.30693593251103	-10.2174797052082	-10.0609188664735	0.318299865376204	0.379433906137527	0.501004251657834	0.707910641653286	386.379169834959	654.700623754306	2.70256098798858e-22	3.66800026722827e-10	7.57959581585026e-06	0.00111886332386668	0.978903057173157	0.987739226751075	191	46847	145	106	65	35	24	12	23	13	6	2	0	0	43858	43897	43938	43968	43979	43991	3012	3022	3029	3033	3035	3035
C_STROKE	60_70	UKBB	L12_URTICARIAERYTHEMA	0.251347299635415	-0.0148922405086832	-0.28542220944267	-11.9401404397425	0.592445933252019	-0.0920645115541815	0.707825641357775	0.578112726997854	0.707725108144196	265.129466718602	0.500789339508275	1.00034545028992	0.722516354792424	0.979448688453276	0.686730999275089	0.964079306338419	0.236799536444096	0.92667204403338	847	55060	542	522	450	372	296	173	8	8	6	4	5	1	51597	51617	51689	51767	51843	51966	3760	3760	3762	3764	3763	3767
C_STROKE	60_70	UKBB	LUNG_CANCER_MESOT	2.6829705911452	2.36824489495507	2.04984907297881	1.5700609571452	-11.125893475983	-11.2174126756982	0.306603925593994	0.3370661101329	0.579661461276461	1.00129191536446	638.393764029369	1297.80654055841	2.12207363445922e-18	2.12455344468907e-12	0.00040579415996842	0.116872920439963	0.986095213068042	0.993103680197218	592	27183	525	264	108	58	37	14	24	13	4	1	0	0	26015	26276	26432	26482	26503	26526	1211	1222	1231	1234	1235	1235
C_STROKE	60_70	UKBB	M13_ADHCAPSULITIS	0.862757010026482	-12.0295837987492	-12.0390431927026	1.02532931627289	1.39816113801492	-12.0241980829429	1.00089080961428	443.46298909171	448.30301138525	0.708042902230105	0.578397465705399	737.952717694037	0.388693492992103	0.978358865524251	0.978575624079675	0.147584192583083	0.0156360540021128	0.986999847996503	285	42449	160	153	154	138	107	58	3	2	4	5	3	0	39929	39936	39935	39951	39982	40031	2642	2643	2641	2640	2642	2645
C_STROKE	60_70	UKBB	M13_ARTHRITISNAS	1.11898177756553	0.746569160063981	0.564561490045373	0.727248841060855	0.401281205947443	-0.323888336482871	0.221844351420295	0.203376270016372	0.260749267627191	0.303734882743922	0.379527592946155	1.00063798134906	4.55911451280126e-07	0.000241720169929453	0.0303761373511148	0.0166496691606199	0.290366660806119	0.7461789258148	3436	37171	2686	2321	1760	1139	704	279	69	51	30	18	8	1	35840	36205	36766	37387	37822	38247	2012	2030	2051	2063	2073	2080
C_STROKE	60_70	UKBB	M13_ARTHROPATHIES	0.56069802911537	0.372615721559426	0.109846605951918	0.158750234049414	0.205759376457158	0.0715570176065547	0.146030724770009	0.118707986698268	0.149597365589483	0.167707245745774	0.165178325050126	0.27911683240386	0.000123240226328451	0.00169567601811546	0.462777076806445	0.343847035465263	0.212881808950021	0.797665606105775	15142	42604	10898	9827	8052	6070	4341	2084	209	171	116	82	49	13	44275	45346	47121	49103	50832	53089	2364	2402	2457	2491	2524	2560
C_STROKE	60_70	UKBB	M13_ARTHROSIS	0.610659468259185	0.595515308857811	0.3194569834691	0.194213891292151	0.311658908819409	-0.0199919958561174	0.162491827249101	0.122712882965813	0.158033728424295	0.195417817821251	0.191621230116304	0.379302532294519	0.000171212956480866	1.21659251884393e-06	0.0432333975415843	0.320301149515558	0.103857778888594	0.957965157223318	11303	41391	8473	7538	5979	4348	2950	1252	175	142	90	58	33	7	41774	42709	44268	45899	47297	48995	2272	2305	2357	2389	2414	2440
C_STROKE	60_70	UKBB	M13_ARTHROSIS_INCLAVO	0.549819706728671	0.531185198072663	0.254850466886563	0.129346521938213	0.242874894038505	-0.0880275637293674	0.16172683381619	0.121833231478461	0.157353592875827	0.194871835020044	0.191122439158823	0.379048782478809	0.000674644158498036	1.30099971074504e-05	0.105317426567189	0.506849210394268	0.203806328446994	0.816357195879485	11303	47608	8473	7538	5979	4348	2950	1252	175	142	90	58	33	7	47408	48343	49902	51533	52931	54629	2855	2888	2940	2972	2997	3023
C_STROKE	60_70	UKBB	M13_ARTHROSIS_KNEE	0.534533000981174	0.542347490964725	0.370637100239087	0.434006525681394	0.332435770550705	0.390701682854451	0.253310080854066	0.186273895791405	0.226613336223192	0.252664018866125	0.279445424681437	0.448533454946381	0.0348417890991478	0.00359629652954452	0.101934118027133	0.0858473476752201	0.234193101592283	0.383718798438784	4963	37035	3656	3304	2672	2009	1376	591	79	65	47	31	16	5	36275	36627	37259	37922	38555	39340	1988	2002	2020	2036	2051	2062
C_STROKE	60_70	UKBB	M13_ARTHROSIS_KNEE_PRIM_ICD10	-12.0077376484633	-1.12247106567502	0.868974571027375	0.85495258086995	-0.448778542916332	0.41252708233897	316.614758552015	1.0004049157609	0.409199401410776	0.500796492270378	1.00033142878069	1.00034273416924	0.96974717069907	0.26185532093982	0.033703866899228	0.087787552973079	0.653698693996893	0.680056710809224	688	55229	544	477	395	264	184	84	10	10	10	6	2	1	51626	51693	51775	51906	51986	52086	3737	3737	3737	3741	3745	3746
C_STROKE	60_70	UKBB	M13_ARTHROSIS_OTH	0.796395152049489	0.853683439663324	0.531609127441944	-0.365559088906961	0.366434933870708	-0.904255467820049	0.21205788156123	0.158290794398045	0.216080134974763	0.409745321778019	0.303275264023929	1.00057836970389	0.000172957398442604	6.92393397628211e-08	0.013884388924812	0.372306259709878	0.22694782286533	0.366137114982994	5099	38902	3969	3423	2572	1751	1094	450	89	70	34	17	12	1	37705	38251	39102	39923	40580	41224	2238	2257	2293	2310	2315	2326
C_STROKE	60_70	UKBB	M13_ARTHROSIS_POLY	1.05021046622963	0.48298968888712	0.699146592065273	0.621216507850286	1.02506418692991	-11.8571339479147	0.335904905965614	0.335492424425847	0.355638933702615	0.448942352175538	0.379682749687542	433.100944740469	0.00176893738458372	0.149968116525174	0.0493114585739881	0.166440115836214	0.00693829838918529	0.978158804443813	1654	35347	1279	1105	839	581	394	154	32	24	17	11	7	0	33780	33954	34220	34478	34665	34905	1910	1918	1925	1931	1935	1942
C_STROKE	60_70	UKBB	M13_ARTHTROSIS_COX	0.507808468415876	0.192229005048461	0.383334906640286	0.344111409173219	0.081772811891613	0.285801504919487	0.318828060405568	0.279806354757092	0.303780221578226	0.37980159707296	0.44853177715279	0.707926050055919	0.111219752528179	0.492078135575603	0.20699111595403	0.364920296867854	0.855337730464287	0.686421124033528	3054	36309	2447	2115	1536	1014	686	256	43	35	23	14	7	2	34940	35272	35851	36373	36701	37131	1933	1941	1953	1962	1969	1974
C_STROKE	60_70	UKBB	M13_ARTHTROSIS_COX_PRIM_ICD10	-11.9741850891237	-0.891413283094674	0.986464098161315	0.427890305735548	-11.9508873289502	0.853821972879314	339.92724235829	1.00038852198919	0.448093371688029	0.707658319029568	350.772647624786	1.00036052174812	0.971899745784968	0.372893182329091	0.0277027708781785	0.545407160050206	0.972821187392815	0.393374181830128	574	55517	463	388	303	204	152	53	8	8	7	3	1	1	51852	51927	52012	52111	52163	52262	3768	3768	3769	3773	3775	3775
C_STROKE	60_70	UKBB	M13_BONECONTINUITY	1.18012779922021	0.524012449439773	0.371670820671869	0.62189515942812	-0.104815219001894	-10.8798598704087	0.578442587884218	0.578224997390788	0.707811424050136	0.707857464581565	1.00040663546957	351.643520173552	0.0413322632465941	0.364807162684619	0.599514617041025	0.37963996452671	0.916556240695026	0.975317368575275	498	50411	365	342	261	202	146	69	10	8	5	3	1	0	47279	47302	47383	47442	47498	47575	3255	3257	3260	3262	3264	3265
C_STROKE	60_70	UKBB	M13_BONEDENSOTH	1.79111746690961	0.54839877839678	0.125722028007059	-10.9010839469911	-10.8681174150325	-10.8732047471995	0.379595778078307	0.578275071853604	1.00054818166084	318.436740126521	388.647881047978	659.25118924016	2.37606001550432e-06	0.342958684755443	0.900006490885887	0.97269125404253	0.977690929276113	0.986840874890286	605	51073	505	391	218	123	61	30	11	4	1	0	0	0	47874	47988	48161	48256	48318	48349	3288	3295	3298	3299	3299	3299
C_STROKE	60_70	UKBB	M13_BONEDISNAS	2.18107031968326	-12.458974352274	1.04620210295687	-12.461208395526	-12.4030541666813	-12.3852534630876	0.501407089955185	548.516320138827	0.707875744987221	669.685644139315	672.701864428565	922.852470192922	1.36200100147149e-05	0.981878445187618	0.139422241161779	0.985154180698886	0.985289702199955	0.989292214952335	276	50291	185	163	137	108	81	49	6	2	2	0	0	0	47137	47159	47185	47214	47241	47273	3239	3243	3243	3245	3245	3245
C_STROKE	60_70	UKBB	M13_BURSOPATHY	-12.002193919905	1.12388831287726	-11.9487213686596	-11.941121256315	-11.9346676554845	-11.9126891916193	656.99432157208	0.707921627706479	619.506974975498	674.535049558952	710.281440691717	1029.09882078704	0.985424786364397	0.112379395461197	0.984611780625901	0.985875991649471	0.986593991549441	0.990764017683864	192	42534	141	120	81	69	51	21	2	2	0	0	0	0	39943	39964	40003	40015	40033	40063	2640	2640	2642	2642	2642	2642
C_STROKE	60_70	UKBB	M13_CARTILAGE	1.20817222573606	-13.046326594973	-13.038112603826	-13.0377810300986	-13.0141335951319	-13.0092511708483	1.00134545564027	855.480755612038	854.635039792887	871.449849743185	871.733304167116	1347.15832376776	0.227605928624731	0.987832503512385	0.987828131597396	0.988063276237089	0.988088799045142	0.992295100621475	229	34041	128	129	125	122	97	53	1	0	0	0	0	0	32315	32314	32318	32321	32346	32390	1826	1827	1827	1827	1827	1827
C_STROKE	60_70	UKBB	M13_CERVICALGIA	2.08843247753748	1.00721762836433	-11.4695320614456	1.60623805998753	1.56236602241184	-11.4195263045191	0.448983668334908	0.57842921633697	335.914274949413	0.578512106073327	0.578339537549241	538.712153631128	3.29582872922182e-06	0.0816313593898143	0.972762143819857	0.00549478695364688	0.0069034026663683	0.983087848779248	365	42064	240	211	162	119	94	62	10	7	5	6	3	0	39650	39679	39728	39771	39796	39828	2529	2532	2534	2533	2536	2539
C_STROKE	60_70	UKBB	M13_CERVICDISC	1.05553260474424	0.463538595828836	-0.0746038530654192	1.16200291013618	-11.9968494016063	-12.0068216593219	0.70838391420772	0.708092380232108	1.00068781417874	0.578452850079351	463.478452690713	731.598422933791	0.136209176909686	0.512705930373939	0.940570708922333	0.0445570965288027	0.979349563972608	0.986905893609214	415	42035	273	238	204	175	124	62	8	6	4	3	0	0	39661	39696	39730	39759	39810	39872	2508	2510	2512	2513	2516	2516
C_STROKE	60_70	UKBB	M13_CHRONDROPATHIES	1.85424049333432	0.00773354369647205	0.887078253156852	-12.0139178309932	-11.9748202276219	-11.9995289416409	0.578641255716342	1.00049292020393	0.707802220022442	480.821502948553	454.660719560786	716.957256752934	0.00135309808024637	0.993832626353213	0.210101826602503	0.980065945109078	0.97898780510068	0.986646635038466	302	55505	185	186	164	134	109	58	6	3	2	0	0	0	51833	51832	51854	51884	51909	51960	3783	3786	3787	3789	3789	3789
C_STROKE	60_70	UKBB	M13_DEFORMDORSO	0.686876792890035	0.799665420754703	0.700870168686161	-0.210709007784845	0.00722739403133691	1.4087890264709	0.578620347215842	0.409723264518912	0.501186527703683	1.00057731770381	1.00051089851294	1.00073133072944	0.235190510380806	0.0509713608208024	0.161986439043699	0.833209220259268	0.994236368670083	0.159202299919579	788	42728	618	533	387	251	156	58	13	13	7	3	2	1	40339	40424	40570	40706	40801	40899	2546	2546	2552	2556	2557	2558
C_STROKE	60_70	UKBB	M13_DISSYNOTENDNAS	-11.9548014417525	-11.974085590394	-12.0174216641488	-12.0044776138293	1.06964689688187	-11.8407279198919	721.758363935394	523.581841741717	586.226722272321	629.790854985059	1.00059587740584	1039.58116241701	0.986784891113129	0.981754322792547	0.983644819803953	0.984792400036999	0.285065209360374	0.990912369259631	177	42439	120	108	93	78	54	25	0	1	1	1	1	0	39864	39876	39891	39906	39930	39959	2632	2631	2631	2631	2631	2632
C_STROKE	60_70	UKBB	M13_DORSALGIA	1.40820198617956	1.04868275712284	0.721222812751615	0.421158064537066	0.324116089778172	0.44255872331252	0.216269136164086	0.195213807298524	0.269279375935248	0.379448584691483	0.409472076052556	0.57826394452872	7.44830874634753e-11	7.78809780021339e-08	0.00739871782141773	0.267032943201711	0.428625293327099	0.444079204223086	2833	44161	2016	1715	1287	907	649	328	68	49	26	14	8	3	42210	42511	42939	43319	43577	43898	2700	2719	2742	2754	2760	2765
C_STROKE	60_70	UKBB	M13_DORSALGIANAS	1.60480728572702	1.34777108467274	0.963729778044717	0.308006789507285	-12.1135744424606	1.40194390732528	0.318414536671665	0.279396434433316	0.409745181845832	0.707961217343923	359.173555836209	0.707944372808967	4.65546965476387e-07	1.40801717338258e-06	0.0186716588147488	0.663517664514628	0.973095452386729	0.0476695645587106	1062	42870	764	635	469	306	212	92	29	21	8	3	1	2	40557	40686	40852	41015	41109	41229	2582	2590	2603	2608	2610	2609
C_STROKE	60_70	UKBB	M13_DORSOPATHY	0.881679130646941	0.474911745112467	0.290894066427333	0.366930826266063	-0.117661678440904	0.371211809510994	0.177658106397683	0.15944369345193	0.19163617463311	0.206610682012643	0.25991211366063	0.303009372723644	6.94891987097699e-07	0.00289611434170822	0.12902708916669	0.0757406915334526	0.650766263118627	0.220543728176045	7314	46128	4946	4454	3664	2966	2261	1193	117	100	71	47	24	11	45501	45993	46783	47481	48186	49254	2878	2895	2924	2948	2971	2984
C_STROKE	60_70	UKBB	M13_DORSOPATHYOTH	0.795653846967303	0.662679513017332	0.245337047719394	0.248716487414544	0.10692119912695	0.0956732124364404	0.211702094926565	0.1655740464703	0.220659546773586	0.244765960495323	0.260033866800963	0.379233387106755	0.000171026940521909	6.27256731527275e-05	0.266209021236379	0.309562715027286	0.680939216490489	0.800824210769309	5858	44808	3869	3504	2959	2439	1868	1012	92	83	54	36	20	7	43959	44324	44869	45389	45960	46816	2746	2755	2784	2802	2818	2831
C_STROKE	60_70	UKBB	M13_DUPUTRYEN	0.00677486333857432	0.313395254221053	-0.224342613117919	0.264689633443304	-12.1539541543159	0.80063358966282	0.708128186185751	0.448524364460637	0.707960565126463	0.707978455167372	382.695800499753	1.00047171868491	0.992366528403258	0.484723812895766	0.751330296735416	0.708503424319864	0.974664413794228	0.42356243588147	759	42823	607	531	387	259	147	58	10	8	5	3	1	1	40320	40396	40540	40668	40780	40869	2645	2647	2650	2652	2654	2654
C_STROKE	60_70	UKBB	M13_ENTESOPATHYFOOT	-11.8502271445018	0.91181131267175	-11.8223100961951	-11.8359274227239	-11.8347731969037	-11.8085756732385	857.828312991898	1.00066687969936	673.476626918755	699.617671617563	680.022408099136	1049.39956155798	0.988978199457837	0.3621880815147	0.985994533600554	0.986502265912901	0.986114713208238	0.991021835985487	133	42411	85	83	73	66	50	25	1	1	0	0	0	0	39828	39830	39840	39847	39863	39888	2630	2630	2631	2631	2631	2631
C_STROKE	60_70	UKBB	M13_ENTESOPATHYLOW	-11.1811783878893	-11.1901926766871	-11.216162727396	1.72478776176537	-11.2161279532121	1.96458600102486	641.492261766766	503.14951439756	552.780053572498	1.00077109886485	563.553682523958	1.00058122728009	0.986093615714175	0.9822562762794	0.983811664362723	0.0848055886932292	0.984121149715683	0.0495945133331263	103	41868	65	56	43	33	30	20	1	1	1	2	1	1	39413	39422	39435	39445	39448	39458	2492	2492	2492	2491	2492	2492
C_STROKE	60_70	UKBB	M13_ENTESOPATHYOTH	-11.9369808783374	0.78162760287933	0.18795815981381	-11.9334516248388	1.03007936362133	-11.9407407543593	586.341335376636	0.70806947541911	1.00078718220077	476.498335109056	0.707946544653696	642.561135495117	0.983757456119064	0.269642824277048	0.851025346421625	0.980019821944432	0.145662558551646	0.985173730794132	317	42462	181	178	176	154	111	68	5	5	3	2	2	0	39961	39964	39966	39988	40031	40074	2632	2632	2634	2635	2635	2637
C_STROKE	60_70	UKBB	M13_FIBROBLASTIC	-0.485241771048943	0.193047494582317	0.480804965927455	-0.0254626592830876	-0.911941778650614	0.0407198414411718	0.578630159570622	0.290718985909799	0.269429860189935	0.379550959843759	0.578232059951017	0.578190566013815	0.401691366693039	0.506668102304785	0.0743380077536352	0.946513021890008	0.114767744114238	0.94385433243722	2603	43084	1671	1602	1431	1258	1016	483	25	27	24	13	6	3	41317	41386	41557	41730	41972	42505	2674	2672	2675	2686	2693	2696
C_STROKE	60_70	UKBB	M13_GANGLION	0.305150208667292	-0.397771702108459	-0.207306458118298	-11.9519225632893	0.0232184404694386	-11.9757878117005	1.00082499439805	1.00063899026857	1.00067278623528	399.660357925997	1.00053619480882	682.531986099819	0.760443329532833	0.690985742595775	0.835879376750079	0.976142659448886	0.981485954556595	0.98600094043453	444	42527	301	287	261	199	146	62	4	3	2	1	1	0	40033	40047	40073	40135	40188	40272	2633	2634	2635	2636	2636	2637
C_STROKE	60_70	UKBB	M13_GIANTCELL	2.00915610123428	0.799626027503191	-10.0215073018476	1.97833979710183	-10.0051587123391	-10.1023271273011	0.707868336713732	1.00038775471736	318.602367744304	1.00048327730493	469.70474100869	722.892968512249	0.00453518423440429	0.424107152080599	0.974907005008901	0.0479982216941469	0.983005583458184	0.988850038889139	105	55082	90	78	44	25	14	5	4	2	1	1	0	0	51387	51399	51433	51452	51463	51472	3706	3708	3709	3709	3710	3710
C_STROKE	60_70	UKBB	M13_GOUT	1.03051375134825	0.89095843200526	0.313343231701249	0.318781138408394	0.353182189020868	1.09047111163571	0.380481122951068	0.304160195880993	0.449007061578678	0.501597546080888	0.501412648665207	0.578509444223897	0.00675984822503652	0.00339791159856651	0.485265916668971	0.525081702350285	0.481199699526099	0.05943431661584	1133	34803	806	704	563	447	338	143	29	23	13	10	7	3	33176	33278	33419	33535	33644	33839	1925	1931	1941	1944	1947	1951
C_STROKE	60_70	UKBB	M13_HALLUXRIGIDUS	-12.8723593808884	1.09781802064144	0.871168734285723	-12.8689019500337	-12.8736837546755	1.29917999127058	886.154655670082	0.578800836406967	0.708378917265049	790.277393423335	778.337545478169	1.00081080589423	0.988410267260063	0.057866066606537	0.218769712448628	0.987007796889171	0.986803610789062	0.194243539027127	325	34077	224	214	191	143	105	49	3	4	2	1	1	1	32347	32357	32380	32428	32466	32522	1828	1827	1829	1830	1830	1830
C_STROKE	60_70	UKBB	M13_HALLUXVALGUS	-12.8350889586797	-0.151544932800461	-1.11378624090351	-0.868116757821818	0.19891348961641	-12.799709155798	463.953100277757	0.579055581594546	1.000957596789	1.00096700495907	0.578863274866103	616.992918503067	0.977929637333149	0.79354463544494	0.265828401062738	0.385789655425359	0.731126246307169	0.983448824899635	1268	34367	874	828	747	595	441	218	7	7	4	4	3	0	32924	32970	33051	33203	33357	33580	1830	1830	1833	1833	1834	1837
C_STROKE	60_70	UKBB	M13_HAMMERTOE	-12.8508731095763	1.1217161549078	-0.0287893951861688	-12.8629156816596	-12.8263884624455	1.48828693664037	751.465005624422	0.501768807737872	1.00085018568604	749.613515149893	772.904831659843	1.00075769047063	0.986355966780506	0.0253829752876944	0.977052063411138	0.986309454151817	0.986759679596383	0.136972523576793	413	34201	309	288	238	161	107	45	5	5	2	1	1	1	32474	32495	32545	32622	32676	32738	1826	1826	1829	1830	1830	1830
C_STROKE	60_70	UKBB	M13_IMPINGEMENT	0.142946928149066	0.0919889581449909	-13.0173626945555	0.81082562937064	0.682799671089814	-0.0214517241841433	0.708289021658813	0.501245122036036	372.399555958519	0.409767965371837	0.448359852364979	1.00050057848495	0.840057403807077	0.854389317935532	0.972115332051646	0.047844911519121	0.127787938321812	0.982893874755481	1011	42645	649	635	573	512	348	167	12	11	8	12	6	1	40344	40358	40420	40481	40645	40826	2651	2652	2655	2651	2657	2662
C_STROKE	60_70	UKBB	M13_INTERVERTEB	0.563348233101043	0.983325734586647	0.605785823627794	0.337464019278276	0.405316136966955	0.555938373627195	0.448818161072597	0.269426696884876	0.379536990896714	0.501203545339459	0.501029257617791	0.707932573959073	0.20941289557012	0.000262550097721598	0.110462450176412	0.500751792504462	0.418534126488378	0.432278587339696	1567	42887	1089	977	759	578	397	192	31	28	16	9	5	2	40768	40880	41098	41279	41460	41665	2566	2569	2581	2588	2592	2595
C_STROKE	60_70	UKBB	M13_JOINTOTH	1.31192178591496	0.239369327857129	0.400130357983452	0.374744519908438	-0.175266103620792	0.013370789923119	0.239196238176631	0.303789820232661	0.318450021896737	0.379802674385366	0.501244717434252	0.708010050254622	4.14150337570231e-08	0.43072953634176	0.20893712910419	0.323798482650505	0.72659256494506	0.984932822999752	2669	35919	1881	1654	1341	986	697	348	39	25	20	12	6	2	34651	34878	35191	35546	35835	36184	2017	2031	2036	2044	2050	2054
C_STROKE	60_70	UKBB	M13_KNEEDERANGEMENTS	0.555716172975486	-0.0584576581017768	-0.185891079240729	0.467080810579925	-0.100259976977071	0.0152132385778093	0.410896502517503	0.380143118166743	0.410217603428615	0.318739847530894	0.40995473505921	0.578535672625217	0.176232027469789	0.877784760869671	0.650439026979355	0.142812298215183	0.806794405766005	0.979021156381094	2383	34413	1395	1418	1392	1241	987	531	27	24	22	17	7	3	33521	33498	33524	33675	33929	34385	1853	1856	1858	1863	1873	1877
C_STROKE	60_70	UKBB	M13_LIMBPAIN	0.59186568040977	0.70602871168826	0.7104983045837	0.356301274474723	1.18625183041213	1.21147897494593	0.501503719580781	0.355173635844753	0.409622153075573	0.578285296890545	0.409394591912608	0.708168830171862	0.237927822530834	0.0468292788292093	0.0828256492244381	0.537806036589744	0.00376058944530956	0.087132711133878	1156	43261	864	745	549	388	255	118	21	19	14	11	8	2	40800	40919	41115	41276	41409	41546	2732	2734	2739	2742	2745	2751
C_STROKE	60_70	UKBB	M13_LOWBACKPAIN	1.47011603517847	1.14887385986436	0.463498869269851	0.584329966706539	-0.0593367249078683	0.564070418069604	0.318554033733395	0.279408245717932	0.448512022652451	0.501261906104185	0.707912591688603	0.707904332173946	3.93159672264159e-06	3.92567844897972e-05	0.301409920240916	0.243728528473657	0.933200117424819	0.425557146666725	1281	42699	886	763	600	447	325	186	30	21	11	7	4	2	40496	40619	40782	40935	41057	41196	2568	2577	2587	2591	2594	2596
C_STROKE	60_70	UKBB	M13_LOWBACKPAINORANDSCIATICA	1.2795884250347	0.982885630421436	0.815225048042692	0.295259956915197	0.0817278174866158	0.348801975737281	0.290504783193712	0.251662302108796	0.317528683550866	0.5008999751049	0.578055431391113	0.707674395303822	1.05926996264661e-05	9.40021612075424e-05	0.0102462564989011	0.555553463639197	0.887566554674355	0.622093965003362	1697	55116	1213	1042	791	563	398	214	40	29	16	7	5	2	51892	52063	52314	52542	52707	52891	3668	3679	3692	3701	3703	3706
C_STROKE	60_70	UKBB	M13_MENISCUSDERANGEMENTS	0.633929257221409	0.159325376627364	-0.285918571984075	0.437362855458123	-0.0342699477185129	-0.317237610775875	0.410921995613243	0.355923654398397	0.449021851947523	0.335728684160249	0.409963277785317	0.708069963289656	0.122903644165931	0.654413614297603	0.524282029670111	0.19266794625964	0.933380250954863	0.654130500856232	2206	34366	1291	1312	1286	1151	921	492	27	23	19	15	6	2	33406	33385	33411	33546	33776	34205	1848	1852	1856	1860	1869	1873
C_STROKE	60_70	UKBB	M13_METATARSALGIA	-11.8626458870553	1.19947719552295	-11.8362722459497	-11.8418699027438	-11.8273199970481	-11.8060975132358	1001.78901297953	1.00066486044546	761.527390200674	802.696079953114	790.290622111791	1113.7688615019	0.990552101602548	0.230652304183913	0.987599134616027	0.988229539563823	0.988059476475723	0.991542476316296	101	42404	61	61	57	50	38	20	1	1	0	0	0	0	39813	39813	39817	39824	39836	39854	2630	2630	2631	2631	2631	2631
C_STROKE	60_70	UKBB	M13_MUSCLE	1.86050237339367	1.27637476373721	1.66299495624225	-11.4359089862351	-11.4128430723783	-11.4404860860439	0.578570031961278	0.57830347902072	0.578305227964717	511.137771871785	558.753966714144	807.409977531026	0.00130130922493346	0.027306934266238	0.00403215231823681	0.982150068861532	0.983703922152562	0.988694861305105	225	42606	170	142	99	69	42	25	9	6	3	0	0	0	39982	40010	40053	40083	40110	40127	2670	2673	2676	2679	2679	2679
C_STROKE	60_70	UKBB	M13_MUSCLEDISNAS	2.72094983260488	1.7318903546619	1.51259386143343	-10.1542380278711	-10.1234626530056	-10.1238628424367	0.578622310540103	0.707935275093971	1.00062672451384	421.399546731594	504.095633938553	610.611637982906	2.57042187773937e-06	0.0144292233228552	0.130623821774241	0.980775665678379	0.983977620308885	0.9867717821133	106	42527	76	64	41	28	15	11	6	3	1	0	0	0	39891	39903	39926	39939	39952	39956	2660	2663	2665	2666	2666	2666
C_STROKE	60_70	UKBB	M13_MUSCULOSKELEOTH	-11.9672265304538	-11.9771664755416	1.2905536620707	0.874090190457665	-12.0229218990184	-12.0564560814667	598.985095193466	440.561510377938	0.707659232596613	1.00043929716041	638.723634091667	1015.93487325848	0.984059987202199	0.978311271067221	0.0681983965674165	0.382278179011332	0.984982022292253	0.990531445836284	212	55986	155	135	103	74	52	24	2	2	3	1	0	0	52220	52240	52272	52301	52323	52351	3821	3821	3820	3822	3823	3823
C_STROKE	60_70	UKBB	M13_MUSCULOSKELETAL	0.614335723170011	0.480655754764678	0.305716475585187	0.209198903986552	0.0836766935401667	0.15601467428101	0.136944977281496	0.107851189640579	0.126556044773775	0.146721614610451	0.15197315597178	0.216356641517618	7.25713611897457e-06	8.32476553428237e-06	0.0157066858503657	0.153919732782041	0.581906673280513	0.470848275168338	19458	31221	13205	12057	10172	8171	6321	3351	266	226	164	111	64	22	35572	36720	38605	40606	42456	45426	1636	1676	1738	1791	1838	1880
C_STROKE	60_70	UKBB	M13_MYALGIA	2.05089383786542	1.54200873136624	-11.4403206906325	-11.4154122986055	-11.4897487237626	-11.5972335925172	0.708189248575586	0.708011174457597	617.346578301307	725.984561001429	773.903190521015	894.472597941712	0.00377990200600595	0.0294102017631195	0.985214896872005	0.987454545998275	0.988154647174269	0.989655362936983	151	42476	99	87	57	44	32	20	4	2	0	0	0	0	39889	39901	39931	39944	39956	39968	2635	2637	2639	2639	2639	2639
C_STROKE	60_70	UKBB	M13_NECROVASC	1.74763744449957	1.24553260145602	-10.9624314032149	1.52526137131149	-10.9398165415832	-10.9819469731393	0.707845612881963	0.707649824477014	427.796735856997	1.00043306206669	590.210043618927	1059.59370477829	0.013550907142114	0.0783912970806619	0.979556184382668	0.127358616786726	0.985211686880373	0.991730633140349	141	55101	118	99	60	37	24	6	5	3	1	1	0	0	51410	51429	51468	51491	51504	51522	3709	3711	3713	3713	3714	3714
C_STROKE	60_70	UKBB	M13_OSTEOCHONDRO	1.51375487804641	0.791804254248488	0.633520591873228	-0.361244116028557	-0.938629013528384	-0.597404911577741	0.179903006245654	0.194879378359491	0.251861113014412	0.500922095117084	0.707662484204423	1.0003773147658	3.95303991419507e-17	4.84360797053761e-05	0.0118911934840976	0.470812137705737	0.184714024866745	0.550387486398816	3633	53832	2871	2417	1716	1149	740	300	73	47	23	7	3	1	51004	51458	52159	52726	53135	53575	3517	3543	3567	3583	3587	3589
C_STROKE	60_70	UKBB	M13_OSTEOMYELITIS	2.84797320463893	1.63014818902787	1.70834368066904	-11.1185825197603	-11.0994399711427	-11.1265779528271	0.501489843240785	0.707932016064755	0.707867708662465	456.831673312215	422.461822261681	680.963268420352	1.35464922091479e-08	0.0212962741439931	0.0158059497133677	0.980582630131031	0.979039400581569	0.986963570336188	138	50245	87	72	65	60	51	24	8	4	2	0	0	0	47044	47059	47066	47071	47080	47107	3244	3248	3250	3252	3252	3252
C_STROKE	60_70	UKBB	M13_OSTEONECROSIS	1.63155299419159	1.05680681180593	1.60185481330081	-9.906656890941	-9.8682997086285	-9.92569803250033	1.00060792445656	1.00051720411979	1.00051782362538	397.35123150382	395.985314913245	505.761832502783	0.102982828644249	0.290849212601764	0.109371212800476	0.980109411647207	0.980118078226036	0.98434232801724	101	50201	73	61	44	26	23	7	2	1	1	0	0	0	46995	47007	47024	47042	47045	47061	3232	3233	3233	3234	3234	3234
C_STROKE	60_70	UKBB	M13_OSTEOPATHYINOTH	-10.1098147875057	1.77559152492373	3.03560654215213	-9.9808821660399	-10.0834646101045	-10.3231687695865	377.079078635154	1.00052817476418	0.70773198956713	694.870186101984	783.726387192336	0	0.978610590456391	0.0759550024425109	1.79315002246709e-05	0.98853984799366	0.989734658802633	0	100	50230	91	32	15	10	4	1	3	3	2	0	0	0	47006	47065	47082	47087	47093	47096	3230	3230	3231	3233	3233	3233
C_STROKE	60_70	UKBB	M13_OSTEOPOROSIS	1.12678157191696	0.802742550351902	0.535814093678422	-0.313234357730308	-0.773534699762385	0.532765330420115	0.279502404643967	0.252054546729564	0.3550137419711	0.707837853361731	1.00045453968996	1.00042388112094	5.54493201995336e-05	0.00144855610673338	0.131227996726295	0.658110967009926	0.439413933333058	0.594352324582697	2073	52723	1757	1456	989	587	327	96	34	26	12	4	2	1	49566	49867	50334	50736	50996	51227	3439	3447	3461	3469	3471	3472
C_STROKE	60_70	UKBB	M13_OTHCONN	0.528402952574972	0.0516519316433701	0.805778640417492	0.853466566058524	-10.8380177125995	-10.8432380106702	0.707812848425302	0.707709511806491	0.57806745599792	0.707705119716938	254.424831093189	471.05956050678	0.455347805133039	0.941818331756981	0.163342363722244	0.227831551884722	0.966021899710288	0.981635256032839	545	55662	436	349	253	163	118	43	8	7	5	2	0	0	52012	52099	52195	52285	52330	52405	3751	3752	3754	3757	3759	3759
C_STROKE	60_70	UKBB	M13_OTHERBONE	1.91435574781128	0.0721442610590762	0.979562339521229	-12.4237583207709	-12.3828398426985	-12.3855592851769	0.379758347532948	0.707847819672013	0.501075712729922	451.333014565436	445.220380536575	696.404329279027	4.6314423082523e-07	0.91881971373303	0.0505926531896134	0.978039556336532	0.977811431115605	0.985810361639405	648	50494	446	366	305	241	185	96	13	6	4	0	0	0	47432	47512	47573	47637	47693	47782	3251	3258	3260	3264	3264	3264
C_STROKE	60_70	UKBB	M13_OTHERJOINT	0.779762168319288	0.0294813712932538	-0.228500851850755	0.139454557872496	-0.0170224158659063	-0.0117474230327776	0.212479004123571	0.221359085699545	0.269831442635699	0.252715838754539	0.269545285816322	0.409774650263615	0.000242710286471507	0.894048282895847	0.397090935025907	0.581069232880749	0.949645195170741	0.977129371635569	6326	36777	4198	3894	3473	2786	2102	1097	69	53	42	34	19	6	36792	37096	37517	38204	38888	39893	2044	2060	2071	2079	2094	2107
C_STROKE	60_70	UKBB	M13_POLYARTHRITIS	1.32880774038576	1.45197526250836	-11.9680311685168	-11.9650095449126	-11.9675849983119	-12.057199414698	1.00101721523905	0.708268669325502	705.721315700046	780.288194474274	846.414322526596	1372.4914491004	0.184357412790542	0.0403610566871022	0.986469659637868	0.987765645641512	0.988718960799671	0.99299075449424	140	34100	111	96	68	53	37	10	3	2	0	0	0	0	32294	32309	32337	32352	32368	32395	1832	1833	1835	1835	1835	1835
C_STROKE	60_70	UKBB	M13_POLYARTHROPATHIES	0.842326281456413	0.764972071514077	0.638000863446004	0.598031854000421	0.343135637756382	0.290968052494982	0.203720521185939	0.160183628247378	0.195642558353523	0.238342149469422	0.279310865550859	0.501102310509997	3.55395502823849e-05	1.79177026679283e-06	0.0011099906744992	0.0121028335078664	0.219256321471453	0.561472336306552	5339	38293	4034	3524	2721	1912	1278	534	108	89	52	33	17	4	37366	37876	38679	39488	40122	40866	2124	2143	2180	2199	2215	2228
C_STROKE	60_70	UKBB	M13_POLYMYALGIA	0.173222813703126	-11.9047956898762	0.902996244249566	0.766657058155728	-11.8514339443817	-11.8112733138363	1.00048630494834	338.070642141881	0.707672319816708	1.00040188605586	587.449734178447	1239.914643062	0.862542472471609	0.971909155147156	0.201952340078653	0.443468626338885	0.983904265827955	0.99239956544688	342	55560	294	225	142	82	60	19	4	3	3	1	0	0	51857	51926	52009	52069	52091	52132	3747	3748	3748	3750	3751	3751
C_STROKE	60_70	UKBB	M13_POSTOPMUSCULOSKE	-10.9516154172653	-10.9533603085751	-10.9536607235643	-10.9925820191523	-10.9754323796203	-11.0134063631042	492.947361167095	376.264593536976	455.633503238625	568.66697748506	582.432573311349	1129.67406843675	0.982275174237048	0.976776228698297	0.980820297596186	0.98457750207268	0.984965453178411	0.992221395583179	104	55922	81	69	49	34	23	9	0	0	0	0	0	0	52129	52141	52161	52176	52187	52201	3816	3816	3816	3816	3816	3816
C_STROKE	60_70	UKBB	M13_PSORIARTH	2.08208419411684	0.697786210965591	1.68961382954414	-10.4283362701835	1.38117308431961	-10.4136527149753	0.709307751234416	1.00094569248113	0.708509010616904	344.590147894584	1.00072242767752	699.05769415644	0.00333144876505448	0.485723353961975	0.0170909301123546	0.97585729406773	0.167532459467408	0.988114592692685	167	34065	118	112	90	62	41	18	5	4	3	1	1	0	32280	32286	32308	32336	32357	32380	1829	1830	1831	1833	1833	1834
C_STROKE	60_70	UKBB	M13_PSORIARTH_ICD10	1.92080125093333	0.531107538941147	1.53533916606023	-10.0299279180806	1.20303558548142	-10.0458469882337	0.70817676462733	1.00049006224105	0.707826275325713	263.32536278707	1.00036533044757	521.32355836992	0.00668142716137863	0.595524536782577	0.0300758227425622	0.969616333583142	0.229132603243787	0.984625804739627	166	56228	116	110	87	59	40	19	5	4	3	1	1	0	52425	52431	52454	52482	52501	52522	3848	3849	3850	3852	3852	3853
C_STROKE	60_70	UKBB	M13_RADICULOPATHY	0.713222221395094	0.121883436173687	-11.9454708344242	0.867479105887725	-11.9777930641643	-11.9311365622171	1.0007524848843	1.00062653255419	496.15156739352	1.00060853689428	696.898447104477	1262.79186334601	0.476040121173387	0.903051774960909	0.980791784916215	0.385968565539966	0.986287204833621	0.992461522520857	255	41980	185	164	128	88	52	22	2	2	1	1	0	0	39554	39575	39611	39651	39687	39717	2494	2494	2495	2495	2496	2496
C_STROKE	60_70	UKBB	M13_RHEUMA	0.557055221069355	1.3953306111171	1.05580734072639	1.42565724553091	-12.9527728856338	-12.9443308199063	0.578877778059311	0.291295724893047	0.410148729754442	0.410187738393323	570.155569859455	990.441073835152	0.335897944170159	1.66712592334277e-06	0.0100470419727538	0.000509671419143168	0.981875247487601	0.989572536947509	943	34716	705	611	453	327	212	94	21	22	10	6	0	0	33044	33138	33296	33422	33537	33655	1889	1888	1900	1904	1910	1910
C_STROKE	60_70	UKBB	M13_RHEUMATISM	-11.8303107242622	-11.831185532744	-11.8292126920051	-11.8087593261892	0.861944950434192	1.31493388720369	1116.7053147323	763.103340525805	718.076830705551	779.088608504192	1.00069217391799	1.00061606549358	0.991547415784923	0.98763006057287	0.986856672018008	0.987906810739794	0.38904599501937	0.18880437766918	103	42390	54	56	58	50	56	47	0	0	0	0	1	1	39804	39802	39800	39808	39802	39811	2635	2635	2635	2635	2634	2634
C_STROKE	60_70	UKBB	M13_RHEUMA_INCLAVO	0.411193010435298	1.24170416218296	0.899080911702912	1.26647373030077	-11.9213058144215	-11.913481185176	0.578193405696735	0.290112837788644	0.409291061356678	0.409310467666727	313.845173701188	546.312278029084	0.47697974730431	1.86831910657399e-05	0.0280434089663984	0.00197368326078476	0.969699903606047	0.982601838282419	943	55617	705	611	453	327	212	94	21	22	10	6	0	0	52074	52168	52326	52452	52567	52685	3760	3759	3771	3775	3781	3781
C_STROKE	60_70	UKBB	M13_ROTATORCUFF	0.95041395820052	-0.222599143905618	0.282423989376948	-0.746128899055154	0.498500322451524	0.493480724603079	0.448828709017121	0.578348811720721	0.501156199053659	1.000550096738	0.578196084685692	1.00052356119024	0.0342138149990312	0.700320875479314	0.573063936425919	0.455837371541931	0.388596826580116	0.621855386779019	943	42803	693	643	541	385	242	95	14	9	6	5	4	1	40382	40432	40534	40690	40833	40980	2657	2662	2665	2666	2667	2670
C_STROKE	60_70	UKBB	M13_SCIATICA	1.27915347880163	0.950221986155267	1.52740281333531	-11.9942701026098	0.394832486390321	-12.027404256469	0.501422831952214	0.448494060640603	0.409609668901633	465.74333805275	1.00053750967394	782.710862328405	0.0107399676815929	0.0341162771359759	0.000192300086399186	0.979454380935386	0.693123075000588	0.987739913961482	560	42319	430	364	254	157	107	45	14	11	6	0	1	0	39905	39971	40081	40178	40228	40290	2530	2533	2538	2544	2543	2544
C_STROKE	60_70	UKBB	M13_SCOLIOSIS	-11.8683727592108	-0.163055400275733	0.947944693029192	-11.9088512393837	0.884006139566846	-11.8002622256412	468.763616000972	1.00059171775177	0.707969645153053	547.248543789486	1.00051691281483	1259.08795028481	0.97980094987332	0.870550736372543	0.180582933132693	0.982638348229014	0.376939492577675	0.992522278359947	323	42247	265	226	152	100	59	20	3	4	3	1	1	0	39786	39825	39899	39951	39992	40031	2516	2515	2516	2518	2518	2519
C_STROKE	60_70	UKBB	M13_SHOULDER	0.48747823559914	-0.238242170401128	-0.0435411541845599	0.281488536585816	-0.0367555948229444	0.00156992999867045	0.335596932642994	0.335087403495336	0.318106471311637	0.290672956205403	0.334868330270562	0.500977494335703	0.146343015712875	0.477093433361365	0.891128777642656	0.332843186828901	0.912598656282139	0.997499646448268	3260	43212	2019	1961	1823	1619	1303	656	42	35	29	23	12	4	41716	41774	41912	42116	42432	43079	2695	2702	2708	2714	2725	2733
C_STROKE	60_70	UKBB	M13_SHOULDERBURSITIS	-11.9828956731056	-11.9803318813109	-11.9969008732995	0.9050831972282	-11.9910611585298	-11.8772025483202	679.54064545945	489.3428327201	517.896664999035	1.00065089000296	714.802405939185	1582.44037882397	0.985930978465058	0.980467749062712	0.981518927174033	0.365733264917403	0.986615834291009	0.994011434686805	207	42452	137	128	116	90	53	19	0	0	1	1	0	0	39890	39899	39911	39937	39974	40008	2632	2632	2631	2631	2632	2632
C_STROKE	60_70	UKBB	M13_SHOULDERNAS	-11.0611152034269	1.40109390544917	0.460915772294522	-11.0636241886306	1.233267766344	0.95180420742779	393.341116492791	0.578414824215276	1.00073759034703	349.350779255449	0.707886476100964	1.00057706341194	0.977565706624109	0.0154226363122533	0.645102793604757	0.97473593846033	0.0814764322062533	0.341474806086683	244	42451	146	132	120	103	74	58	5	5	3	2	3	1	39908	39922	39934	39951	39980	39996	2636	2636	2638	2639	2638	2640
C_STROKE	60_70	UKBB	M13_SJOGREN	-10.8580908325867	1.74172076534686	1.11980120971735	-10.8250953811894	-10.8121228956403	-10.8138974556395	511.898494841617	0.707980993043318	1.0005487716229	467.819600318953	456.561563775153	694.615797733567	0.983077009381449	0.0138889165578737	0.263060356767171	0.981539025394266	0.981106557513376	0.987578898539439	123	55000	84	74	68	52	40	16	2	3	1	0	0	0	51347	51357	51363	51379	51391	51415	3690	3689	3691	3692	3692	3692
C_STROKE	60_70	UKBB	M13_SOFTOVERUSE	1.14394705158441	1.05288392544762	0.818612017250778	0.139235743887579	0.468702298852937	0.412954332305702	0.355792596492072	0.260532736034504	0.303544167935362	0.448502044874909	0.379306260635626	0.578186058643457	0.00130350227220614	5.3161814094362e-05	0.00699995360119421	0.756221685561126	0.216576418274402	0.475088707699411	1507	42782	936	912	852	766	591	309	40	35	24	13	9	3	40653	40677	40737	40823	40998	41280	2660	2665	2676	2687	2691	2697
C_STROKE	60_70	UKBB	M13_SOFTTISSUE	0.222175114970355	0.422581856911389	0.440616944817845	0.104695163905232	-0.111915913416512	-0.0276202714553898	0.216179596710585	0.141095920806414	0.149391348358548	0.19169823762834	0.210686949510976	0.302957875481751	0.304074984292193	0.00274447557702691	0.00318377095865586	0.584965803379433	0.595283462526696	0.927358556167645	9878	45964	6394	5948	5275	4469	3544	1804	137	127	94	58	33	11	46389	46835	47508	48314	49239	50979	2922	2932	2965	3001	3026	3048
C_STROKE	60_70	UKBB	M13_SOFTTISSUENAS	1.11171686525352	1.23206021739881	0.510059587249534	0.877338312478734	0.299959157590579	-11.0511069478183	0.409904085657593	0.303342702737508	0.501081105110992	0.501076867490937	0.707762963551231	305.719203412727	0.00668505494479712	4.87351266674792e-05	0.30871682149636	0.0799621654414102	0.671702183427424	0.971164429226775	957	43385	736	564	424	295	200	90	27	21	10	6	2	0	40844	41016	41156	41285	41380	41490	2735	2741	2752	2756	2760	2762
C_STROKE	60_70	UKBB	M13_SOFTTISSUEOTH	0.840741208421386	1.03215122670929	0.673388718059522	0.321552222150511	0.702745824368078	0.604273500984044	0.303792116254441	0.211116022476939	0.290571454744562	0.409566300715624	0.354878732881886	0.578189605906789	0.00564900268533883	1.01337322211475e-06	0.0204785009297305	0.432392478453152	0.0476763259067472	0.295970724534396	2494	44250	1828	1538	1173	832	571	271	53	44	24	15	10	3	42036	42326	42691	43032	43293	43593	2827	2836	2856	2865	2870	2877
C_STROKE	60_70	UKBB	M13_SPINSTENOSIS	-0.128039350743346	-0.642961383365849	0.170052816078504	1.12989455426119	0.480513481076191	0.817274309879066	0.708013229054743	0.707869549820224	0.578303925153365	0.448425981323458	0.707831366726572	1.00054814288227	0.856490683617351	0.363717152374143	0.768716331594824	0.0117458159829101	0.497230977491591	0.414027544585853	1029	42851	807	668	478	312	191	75	13	12	11	8	3	1	40486	40625	40815	40981	41102	41218	2574	2575	2576	2579	2584	2586
C_STROKE	60_70	UKBB	M13_SPONDYLINFLAMNAS	-12.4622208007005	-12.4657908808246	0.220979290446905	1.98378990828041	-12.4350595627789	-12.37808343429	645.634133538807	464.783433742258	1.00057665847014	0.578475092955201	786.526819069903	1179.54160763593	0.984599952763233	0.978602787836597	0.825207724113796	0.000605042834607704	0.987385899025007	0.991627170813608	309	42146	230	217	155	91	66	32	4	4	4	3	0	0	39712	39725	39787	39851	39876	39910	2509	2509	2509	2510	2513	2513
C_STROKE	60_70	UKBB	M13_SPONDYLOLISTHESIS	0.24128977992167	1.03703038388686	-0.0904476467094919	0.377682284050505	-10.988487862095	2.03765119181575	1.00076436821272	0.501292814305168	1.00061970148405	1.00061032204466	344.595097545925	1.00082011930466	0.809473360547851	0.038573134806581	0.927976007057655	0.705837791034223	0.97456127722525	0.0417522186012869	421	42206	327	289	216	142	88	30	6	7	3	2	1	1	39784	39822	39895	39969	40023	40081	2510	2509	2513	2514	2515	2515
C_STROKE	60_70	UKBB	M13_SPONDYLOPATHY	0.840771348806676	0.258876139220242	0.405391424499474	0.569182996229502	-0.769432168496145	0.44650887647983	0.252575064473718	0.25209445937806	0.269236282998545	0.290511932611009	0.578132972569968	0.500919778116861	0.000872216652723996	0.304466921262911	0.132141959277881	0.0500845266003312	0.183224766048917	0.372726409171405	3427	44597	2509	2194	1706	1264	887	421	53	43	31	18	7	4	42734	43049	43537	43979	44356	44822	2728	2738	2750	2763	2774	2777
C_STROKE	60_70	UKBB	M13_SPONDYLOSIS	0.99661897143149	0.54114891101349	0.62363820085043	0.54847489579466	-0.237748167071457	0.418877162155902	0.279833373044408	0.260354335623639	0.279331861057939	0.33498911288319	0.500929763864316	0.578165594638592	0.00036878019359283	0.0376624741237002	0.0255748880289443	0.101569533302911	0.635062284908819	0.468762872606586	2492	43735	1780	1590	1271	972	703	334	46	40	27	15	7	3	41745	41935	42254	42553	42822	43191	2656	2662	2675	2687	2695	2699
C_STROKE	60_70	UKBB	M13_SYNOTEND	-0.0916147284872117	0.220904059584938	-0.113887488792658	0.0514290541800374	-1.18257467728997	-0.957303572448209	0.501539268187915	0.303535069062756	0.379565659572129	0.379526557595501	0.70782311279414	1.00049488384825	0.855059224206963	0.46675370122781	0.764141403216029	0.892209886608171	0.094776871953528	0.338653040832523	2640	43149	1714	1634	1502	1271	979	443	22	22	16	9	3	1	41385	41465	41597	41828	42120	42656	2668	2668	2674	2681	2687	2689
C_STROKE	60_70	UKBB	M13_SYSTCONNECT	1.17411876949789	0.470856433910389	0.56499100204773	1.02010397205045	-11.8524420678994	-11.8727253471061	0.448292850126579	0.500817669585207	0.578049810000453	0.578058879256837	386.029846011865	686.526304186368	0.00881650014270718	0.347127617337964	0.328366781648378	0.0776131898284807	0.975506052170291	0.986202142564933	705	55823	558	451	320	199	146	56	13	10	6	3	0	0	52185	52292	52423	52544	52597	52687	3772	3775	3779	3782	3785	3785
C_STROKE	60_70	UKBB	M13_TENDOSYNOVITISNAS	-12.0102196297632	-0.536778297783859	-0.412638427881319	0.95757480260225	-11.9880621347411	-11.9546836456752	427.716632353031	1.00062366583653	1.00063204498193	0.578423114411943	402.588141436786	637.488270397508	0.977598463706832	0.591651911243128	0.680062542119774	0.0978247504530174	0.976244515582262	0.985038315335	512	42616	344	316	288	224	152	61	2	3	4	3	0	0	40141	40169	40197	40261	40333	40424	2641	2640	2639	2640	2643	2643
C_STROKE	60_70	UKBB	M13_TOEDEFORMOTH	0.411552375802331	0.433309212926703	0.733004470835654	-11.8266931798842	-11.8354117664185	-11.8594940111712	1.00105653581783	0.708370753424892	0.70837632052245	465.543573960354	498.257192796656	818.005121943496	0.680986000932827	0.540737361362798	0.300777717434301	0.979732679091542	0.981049135883282	0.98843262048929	392	34176	303	279	220	150	92	43	5	4	2	0	0	0	32431	32455	32514	32584	32642	32691	1829	1830	1832	1834	1834	1834
C_STROKE	60_70	UKBB	M13_TRIGGERFINGER	0.114800118447255	0.0596934246293748	1.14254947420597	-0.223581173099813	-0.20316484742287	-10.936546386872	1.00091694795217	0.708002790732109	0.448556264313201	1.00060727273044	1.00050071298651	380.250627134607	0.908686917504156	0.932808042350514	0.0108600226183174	0.823188810444273	0.839085657224975	0.977054873888346	515	42558	345	339	304	237	177	74	5	6	6	2	1	0	40081	40087	40122	40189	40249	40352	2642	2641	2641	2645	2646	2647
C_STROKE	60_70	UKBB	M13_TROCHANTERICBURSITIS	1.78909088749154	1.23116399977418	1.43694322734893	1.80641736438441	-10.854439224596	-10.8247333396373	0.708339494895132	0.708104150345493	0.708117303861578	0.70815040240529	447.868270493535	811.29562658651	0.0115450488236166	0.0820916933146934	0.0424333811603743	0.0107446672136703	0.980664534003539	0.989354520017696	187	42487	141	125	101	74	44	16	8	6	4	2	0	0	39888	39904	39928	39955	39985	40013	2637	2639	2641	2643	2645	2645
C_STROKE	60_70	UKBB	M13_VALGUS	-11.4296182524133	-11.4771650143432	-11.440346159362	2.15378570896439	-11.3479677376393	-11.3662289136435	635.66412793371	522.55958286014	608.106390754212	1.00096651581339	929.881515578498	1491.78114122472	0.985654335096146	0.98247718178453	0.984990229857905	0.0314205132626591	0.990263121307592	0.993920790008128	110	34088	95	71	55	28	18	5	1	1	1	1	0	0	32274	32298	32314	32341	32351	32364	1828	1828	1828	1828	1829	1829
C_STROKE	60_70	UKBB	M13_VARUS	1.25657190829898	1.52639454754432	1.85848413671498	-11.0860398517415	-11.0905823229928	-11.075572748771	1.00101313747297	0.70828473066642	0.708226927138734	622.933645982328	768.054667618074	1432.78795680413	0.209369832822354	0.0311573098999535	0.00868689605909757	0.985801195350565	0.988479079325206	0.993832345917738	131	34110	106	83	65	40	21	7	5	4	2	0	0	0	32301	32324	32342	32367	32386	32400	1829	1830	1832	1834	1834	1834
C_STROKE	60_70	UKBB	MEMLOSS	2.83691898645418	-11.2079018833089	2.49189227471857	1.43520135014429	-11.1536024823628	-11.1668237426935	0.448832760180298	381.62367672539	0.448237281559448	1.00051803722452	580.189753942867	974.226841292053	2.60449583403074e-10	0.976570304656477	2.70835392618519e-08	0.151441535844149	0.984662364261825	0.990854654395093	150	53316	106	89	67	47	33	11	10	5	5	1	0	0	50220	50237	50259	50279	50293	50315	3130	3135	3135	3139	3140	3140
C_STROKE	60_70	UKBB	MIGRAINE_UNSPE	1.44618685567572	0.427060717356236	1.44953084941034	0.078867628925692	-10.9021470767952	0.850861576596027	0.448513601160196	0.578212765265565	0.409558639038472	1.00055236906929	253.843829823967	1.00049100390365	0.00126237329851618	0.460157520437272	0.00040126402451076	0.937172543456969	0.965742790000414	0.39507827932082	708	56053	475	406	317	217	154	86	14	10	7	1	1	1	52452	52521	52610	52710	52773	52841	3820	3824	3827	3833	3833	3833
C_STROKE	60_70	UKBB	MYELOPROF	2.03470951071479	-11.5579808949819	-11.605399025391	-11.5893422643231	1.11617735765953	1.74173337510172	0.578205615085865	391.011413843996	490.450436024994	579.542805125454	1.00036372577599	1.00031439670553	0.000433165550108528	0.976418612291065	0.981121630306812	0.984045456323578	0.264519946342341	0.081650988873476	178	56160	130	108	77	50	37	15	3	1	1	1	2	1	52364	52386	52417	52444	52457	52479	3841	3843	3843	3843	3842	3843
C_STROKE	60_70	UKBB	MYELOPROF_NONCML	2.15546541889907	-11.5701237515263	-11.5957985131298	-11.5837464671542	1.23119683274949	1.87915714315813	0.578237057361111	421.960294365711	523.823858608285	607.800032102239	1.00034567309335	1.00030568386035	0.000193273462110907	0.978124798569977	0.982338809395392	0.984794451322509	0.218408379490982	0.0603014691205406	157	56137	115	96	69	45	32	12	3	1	1	1	2	1	52341	52360	52387	52411	52424	52444	3835	3837	3837	3837	3836	3837
C_STROKE	60_70	UKBB	N14_ABNORMALBLEED	2.01786096118761	-12.514501113057	-12.5171661171087	1.47553375240207	-12.513901403526	-12.5147817346121	1.00224262884958	1101.73323016865	1127.61611749583	1.00227554839954	820.529904890347	964.661948490272	0.0440782660138012	0.990937086916323	0.991143219461062	0.140971270533472	0.987831934437259	0.989649150094881	188	22566	78	64	66	73	78	75	2	1	1	1	0	0	21475	21489	21487	21480	21475	21478	1199	1200	1200	1200	1201	1201
C_STROKE	60_70	UKBB	N14_ACUTERENFAIL	2.31227683879333	1.75370277952307	2.26453450219766	1.63779981923272	1.00508572779072	-9.24219612187619	0.182552263986176	0.202246361171297	0.21073384883023	0.409361459088763	0.707666355645356	234.764997904472	9.08061166760196e-37	4.27884666522427e-18	6.192401140731e-27	6.31114322758342e-05	0.155525623639491	0.968597102167451	1484	52320	1250	748	421	218	114	33	78	53	31	8	2	0	49299	49801	50128	50331	50435	50516	3177	3202	3224	3247	3253	3255
C_STROKE	60_70	UKBB	N14_BENIGNMAMDYSP	-12.0038429823292	0.381423889417057	-12.0038189863901	0.588500773522754	0.573396098683539	-12.0044637931915	670.889713291455	1.0011776440929	536.622702496477	1.00114947877111	1.00096284070919	776.179387265788	0.985724673087922	0.703221624006026	0.982153451375287	0.556649707355569	0.566749958141391	0.987660333884087	301	28160	177	157	143	127	104	71	2	2	2	2	1	0	26763	26783	26797	26813	26836	26869	1519	1519	1519	1519	1520	1521
C_STROKE	60_70	UKBB	N14_BREAST	-14.0226233157016	0.493066518359145	-14.0204846178545	1.02078149392957	0.35885530317325	0.253405210840505	912.3383625912	0.449847274826358	653.820878416013	0.380847423103883	0.501959066504848	0.708614679489116	0.987737012274384	0.273045792097075	0.982891536067922	0.00735584291264387	0.474664968988804	0.720637818085851	1255	28394	733	708	652	577	499	323	11	12	10	12	5	2	27365	27390	27446	27521	27599	27775	1540	1539	1541	1539	1546	1549
C_STROKE	60_70	UKBB	N14_BREASTDISOTH	-12.0034030549766	0.373932989285402	-0.680687207041834	0.608884015739225	0.120746552986579	0.18470124255851	408.83671713662	0.57940454314807	1.00108962479006	0.579230369368198	0.708459743586557	1.00097012421456	0.9765775582216	0.518684443828522	0.496538450514691	0.293169080644829	0.864667808356928	0.853603787140152	768	28261	477	468	433	365	319	174	7	8	6	6	3	1	27024	27033	27068	27136	27182	27327	1521	1520	1522	1522	1525	1527
C_STROKE	60_70	UKBB	N14_CALCUKIDUR	0.581009181431678	0.24024765215751	-0.9675317388005	-0.0294456159724073	0.703878017087704	0.183021892742867	0.578490841648072	0.501018677979818	1.00048395942668	0.707802831266225	0.500813860115742	1.00043455222979	0.315208354841611	0.631569913727533	0.333512181056547	0.966816426459505	0.159882061877329	0.854843218012047	805	54773	548	509	410	325	228	107	8	5	4	7	5	1	51305	51344	51443	51528	51625	51746	3717	3720	3721	3718	3720	3724
C_STROKE	60_70	UKBB	N14_CALCULOWER	0.658590876229447	1.25707502040832	0.658544155731197	-10.7440542964634	-10.7571377409548	1.97186153587586	1.00060824145564	0.578209872694687	1.00051275998382	331.707877572841	372.005488619536	1.00048945234032	0.510415704420125	0.0296990627108106	0.510405349897795	0.974160950259856	0.976931098063899	0.0487356725650476	179	54578	138	114	79	50	30	16	4	4	2	1	1	1	50928	50952	50987	51016	51036	51050	3687	3687	3689	3690	3690	3690
C_STROKE	60_70	UKBB	N14_CERVICAL_DYSPLASIA_ALL	-11.5132778864335	-11.5116107272878	-11.5092156947562	-11.5107308601794	-11.5109301075389	2.05721839082603	979.088736470136	667.736557435751	687.719011590423	838.399161551776	852.901498101436	1.00129526363943	0.990617750340806	0.986245351683891	0.986647748976036	0.989045855085515	0.989231916437731	0.0399217934428232	101	31803	60	60	54	42	25	23	0	0	0	0	0	1	30119	30119	30125	30137	30154	30156	1725	1725	1725	1725	1725	1724
C_STROKE	60_70	UKBB	N14_CHRONEPHROPATH	1.20432802891195	1.76729161984585	0.922468865131242	1.34177594093634	2.70274361397633	-8.08552348393485	1.0004984117263	0.578015541268136	1.00037340149303	1.00040473269449	0.577979362561981	248.987260476862	0.228694696625659	0.00223179914380975	0.356463616692646	0.179844782763466	2.92248182485582e-06	0.974094334537475	111	55871	90	74	55	37	19	9	8	7	4	4	3	0	52139	52155	52174	52192	52210	52220	3745	3746	3749	3749	3750	3753
C_STROKE	60_70	UKBB	N14_CHRONEPHROPATH_ADVERSE	1.18471615658955	1.74947039037492	0.906336020695446	1.32651816897621	2.68646757542593	-8.08480825175322	1.00048606732675	0.578000754994529	1.00036521529086	1.00039586080412	0.57796542756282	246.483705012297	0.236357417027144	0.00247188967830193	0.364933135169413	0.184841929838021	3.3493214423472e-06	0.973833616444286	111	56181	90	74	55	37	19	9	8	7	4	4	3	0	52371	52387	52406	52424	52442	52452	3823	3824	3827	3827	3828	3831
C_STROKE	60_70	UKBB	N14_CHRONKIDNEYDIS	1.65269150226965	0.80395475862307	1.31153728477851	0.583277460374788	0.900569553678899	-0.101541173340567	0.2157324524834	0.251819332196036	0.237682015622779	0.409390276992203	0.379016994870554	1.00038487573999	1.84722866457719e-14	0.00141005173959898	3.42814419754089e-08	0.154230424430163	0.0174983127485283	0.919151884545377	1918	52079	1543	1267	886	608	392	170	58	39	28	14	8	1	49360	49636	50017	50295	50511	50733	3036	3055	3066	3080	3086	3093
C_STROKE	60_70	UKBB	N14_CYSTITIS	0.660859108406844	0.425207703178649	-0.495775854339672	0.361540143973639	0.0152674923419519	0.518274537004901	0.50146993219027	0.409715797540566	0.708001554358742	0.501279147378321	0.578298772325559	0.70797974899761	0.18755589719125	0.299357893689271	0.483773161434258	0.470764845249226	0.978937735904422	0.464139807388981	1326	46625	911	828	714	620	469	256	16	12	7	9	5	2	44328	44411	44525	44619	44770	44983	2696	2700	2705	2703	2707	2710
C_STROKE	60_70	UKBB	N14_CYSTKID	0.674854629851317	0.93694191701381	1.18770840328905	-11.1171807469962	-11.1286567325124	-11.0836504362935	0.707825137418436	0.500865614661285	0.578093079108927	321.031793451543	375.73381708771	538.066618693252	0.340377321055735	0.0613942587818746	0.0399246186223128	0.972375152529635	0.976371343456643	0.983565514227164	389	55672	326	256	157	99	54	21	8	7	3	0	0	0	51983	52053	52152	52210	52255	52288	3744	3745	3749	3752	3752	3752
C_STROKE	60_70	UKBB	N14_DYSPLACERVUT	-12.5066397986837	-12.5059722856611	-12.5047732016812	-12.5053731853229	-12.5047042695448	1.65911821609292	1879.93770592228	1241.47230422261	1121.18663745913	1162.18913689098	1023.98842486749	1.00168936253207	0.994691961779293	0.991962645147929	0.991101250860347	0.991414778080076	0.990256664766909	0.097657013941377	112	22518	49	50	53	56	49	42	0	0	0	0	0	1	21394	21393	21390	21387	21394	21401	1187	1187	1187	1187	1187	1186
C_STROKE	60_70	UKBB	N14_ENDOMETRIOSIS	-13.0101096088862	-13.0089605458252	-13.0094204876414	-13.0107938353245	-13.0106810945168	-13.0105681769434	1334.7477634895	938.022039279149	1033.8267714375	1256.03190186737	1110.64817706122	1383.24510414189	0.992222949156752	0.98893489106046	0.989959882933968	0.991735141551038	0.990653400095576	0.992495344187087	233	22558	125	118	107	82	79	62	0	0	0	0	0	0	21476	21483	21494	21519	21522	21539	1190	1190	1190	1190	1190	1190
C_STROKE	60_70	UKBB	N14_ENDOMETRIOSIS_UTERUS	-13.0071871792026	-13.0062712118629	-13.0065074059814	-13.0074975691135	-13.0076439616225	-13.0079560242191	1570.08177502971	1076.77895799671	1212.98441189717	1531.00155655916	1328.56458136833	1762.30931785578	0.993390079877314	0.990362691825131	0.991444661213378	0.993221197860142	0.992188236368772	0.994110708641569	160	22545	90	86	75	56	53	41	0	0	0	0	0	0	21425	21429	21440	21459	21462	21474	1190	1190	1190	1190	1190	1190
C_STROKE	60_70	UKBB	N14_FEMALEGENINF	0.25985007490255	0.969870855633306	-12.0059241478644	0.194981699325136	0.10733673158108	0.575128345570809	1.00123150687391	0.501876424624181	370.990080946291	1.00107780148521	1.00109099235363	1.00135313205424	0.795225982184769	0.0532991328329107	0.974183488417648	0.845571620149477	0.91461464303281	0.565730187240032	604	31347	375	340	270	205	184	135	7	6	2	2	1	1	29891	29926	29996	30061	30082	30131	1678	1679	1683	1683	1684	1684
C_STROKE	60_70	UKBB	N14_FEMALEGENNONINF	-0.471864268469177	-0.175547193508373	-0.320603748035334	-0.338397877960841	-0.691241142585226	0.406333120635927	0.579947578908287	0.357049304318588	0.411343970396042	0.450028727799977	0.502376434762392	0.381311194609048	0.415855444534766	0.622959061379743	0.435740891967314	0.452082763464814	0.168839401983327	0.286595115995365	3927	23867	2340	2164	1927	1706	1426	982	20	18	16	12	7	7	24169	24345	24582	24803	25083	25527	1265	1267	1269	1273	1278	1278
C_STROKE	60_70	UKBB	N14_FEMALE_GENITAL_DYSPLASIA_ALL	-12.5033939503658	-12.5030031696351	-12.5025002923029	1.20634683951969	-12.5026005736832	1.42185726718734	1309.56041142321	882.121096215204	880.966733845822	1.00155949069204	855.376615422965	1.00107418950222	0.992382089949565	0.988691326821996	0.98867696506151	0.22840855690894	0.988338146499018	0.155511176725726	180	31318	95	93	86	84	68	51	1	1	1	1	0	1	29704	29706	29713	29715	29731	29748	1698	1698	1698	1698	1699	1698
C_STROKE	60_70	UKBB	N14_FEMGENPAIN	-12.502788698704	1.30507014152079	-12.5023247936942	1.37757953897163	-12.5022847621376	-12.5029749797858	1420.31107960652	1.00174363604545	995.61468849693	1.00163458375384	973.914878996124	1208.61186093808	0.992976430743352	0.192643551049849	0.98998091341845	0.169028712178926	0.989757722948046	0.991746107171971	158	22548	74	72	71	70	57	52	2	2	1	1	0	0	21442	21444	21445	21446	21459	21464	1188	1188	1189	1189	1190	1190
C_STROKE	60_70	UKBB	N14_FEMGENPROL	-1.05722347362497	0.308310590627797	-0.882744351788485	0.0674282432172069	-0.264659553870819	0.13112309466728	1.00151112563081	0.357063165103419	0.708870074102519	0.502450819814786	0.57925789055109	0.708707845752117	0.291138072362437	0.387883325188195	0.213027483513926	0.893245459554776	0.647747113687455	0.85321559636981	1981	23296	1384	1286	1083	843	654	348	14	16	10	8	4	2	22656	22754	22957	23197	23386	23692	1223	1221	1227	1229	1233	1235
C_STROKE	60_70	UKBB	N14_GENITOURINARY	0.943680928191469	0.450677534128409	0.332670166392116	0.27924464055914	0.164298660659658	0.220836949978754	0.136063441361565	0.128406910557903	0.150321156434439	0.175262134901897	0.185778623766235	0.260540157960985	4.04514852054474e-12	0.000448510066958245	0.0268933131063468	0.1110935706726	0.376491808804201	0.396654119918987	12056	34808	8381	7302	5966	4670	3523	1990	195	149	103	72	39	15	36298	37377	38713	40009	41156	42689	1990	2036	2082	2113	2146	2170
C_STROKE	60_70	UKBB	N14_GENITOUROTH	-11.8921672597934	0.444064896922161	-11.882680825819	-11.8686946326181	-11.8414390658779	-11.8007754999537	665.218788956694	1.00048101224691	535.832242380857	611.336380824021	591.835898350419	1301.94443460846	0.985736916298838	0.657150024576707	0.982307465315045	0.984510567922695	0.984037009082154	0.992768103304805	178	56119	133	120	90	71	55	22	1	1	0	0	0	0	52325	52338	52368	52387	52403	52436	3838	3838	3839	3839	3839	3839
C_STROKE	60_70	UKBB	N14_GLOMERULAR	2.35550862252742	1.35469866571962	1.2910871790291	1.36614941480737	2.17561298653146	-9.49686690095261	0.379256724742392	0.500797235135879	0.577988021962968	0.707664964537105	0.500771037086691	258.105352637807	5.26969967660033e-10	0.00682870873285708	0.025498794144615	0.0535445302554599	1.39576463700833e-05	0.970648830087079	272	55990	197	158	124	82	58	32	18	11	7	6	4	0	52273	52312	52346	52388	52412	52438	3774	3781	3785	3786	3788	3792
C_STROKE	60_70	UKBB	N14_GLOMER_NEPHRITIS	1.85940152949917	1.12555797744344	0.912979592187868	1.37007604863959	2.18433009005783	-9.41648121510413	0.500975976509091	0.578044200422411	0.707628108772253	0.7076631831804	0.500759338985365	247.549968723438	0.0002059872331878	0.0515127706113274	0.196982302267165	0.052860756694414	1.28857864721781e-05	0.969656819056082	256	56013	188	150	121	81	56	32	13	9	6	6	4	0	52275	52313	52342	52382	52407	52431	3793	3797	3800	3800	3802	3806
C_STROKE	60_70	UKBB	N14_HYDROCELE	0.353521899545342	-0.295648986808399	0.663094282564685	0.350447622340736	-12.0019617576636	-12.0018749271946	1.00130435688472	1.00110201829123	0.708575210838673	1.00105504500148	498.013679644574	788.473758246563	0.724042423952487	0.767746739624852	0.349369194421263	0.726279955321929	0.980773112278509	0.987855346075499	238	16394	172	163	128	92	59	28	3	3	3	1	0	0	15159	15168	15203	15239	15272	15303	1298	1298	1298	1300	1301	1301
C_STROKE	60_70	UKBB	N14_HYDRONEPHR	1.02136754647365	0.54926476774002	-0.162006955981619	0.302198016569303	0.585140336847135	-10.0610395826536	0.578679979196337	0.578372644732252	1.00055845452739	1.00057261864586	1.00056690337327	340.673499066683	0.0775645257114878	0.342278535780418	0.871371583197994	0.762632950692975	0.558676282032332	0.97643966611919	629	49132	514	358	239	154	91	37	7	4	2	2	1	0	46606	46762	46881	46966	47029	47083	2634	2637	2639	2639	2640	2641
C_STROKE	60_70	UKBB	N14_HYPERTROPHYBREAST_BOTH	1.00038685846323	0.44170027106686	0.490123651634031	-12.1397228982123	-11.984230438492	-12.0747556706859	1.09848458290705	1.09540394712385	1.08388452917595	669.242014286689	628.434949346152	842.467476270073	0.362454928035728	0.686778671073784	0.651130844621509	0.985527557888218	0.984785294132243	0.988564625275392	107	28140	66	60	59	49	36	23	2	1	1	0	0	0	26662	26668	26669	26679	26692	26705	1517	1518	1518	1519	1519	1519
C_STROKE	60_70	UKBB	N14_KIDUROTH	1.26718956042126	1.25267605784245	1.32486238107773	0.549703091333701	0.0731437579284397	-10.1433169977287	0.409461401152892	0.334622958617255	0.409262489037334	0.707671404349956	1.00036226034243	260.832584708576	0.0019696443541764	0.000181442188086102	0.00120711002458155	0.43729016451064	0.941712798618329	0.968979502245931	676	55948	538	419	271	180	110	42	19	15	8	3	1	0	52288	52407	52555	52646	52716	52784	3779	3783	3790	3795	3797	3798
C_STROKE	60_70	UKBB	N14_LUMPNASBREAST	-12.5018577959943	0.0037343936388592	-12.5015927394774	1.40405149506939	-0.109550866024623	1.0995853737989	768.171633547382	1.00127722954482	518.27369344557	0.502341230195751	1.0010095162341	0.708733754819113	0.987015142774415	0.997024192668437	0.980755610923435	0.00518972363628705	0.912853204152119	0.120786991300927	455	28213	240	238	235	228	193	140	3	4	4	6	2	2	26897	26899	26902	26909	26944	26997	1528	1527	1527	1525	1529	1529
C_STROKE	60_70	UKBB	N14_MALEGEN	0.794952187411283	-0.185452412677714	0.222597948416623	-0.0693247849289939	-0.276922308996483	-0.196963093143605	0.194280627381713	0.23318162452467	0.217212567888181	0.291603320482463	0.335560007711116	0.501441424176937	4.28087955816556e-05	0.426431365211035	0.305460806297034	0.812085386768912	0.409227282522287	0.694471768567239	4132	18712	3084	2725	2111	1554	1074	500	75	55	43	23	12	4	18147	18506	19120	19677	20157	20731	1538	1558	1570	1590	1601	1609
C_STROKE	60_70	UKBB	N14_MENORRHAGIA	-12.0063278214509	-12.0069378064119	-12.0131294073096	-12.0178082156167	-12.0154192691441	-12.0115222932329	2603.28368916609	1964.91953472446	1495.58465180665	1350.17519691383	798.958759856865	566.032931787702	0.996320174524211	0.99512443613658	0.993591143503829	0.992898183110915	0.988001187737871	0.983069732488524	195	22516	13	13	30	46	80	145	0	0	0	0	0	0	21512	21512	21495	21479	21445	21380	1186	1186	1186	1186	1186	1186
C_STROKE	60_70	UKBB	N14_MENSIRREG	-11.1681109066026	-11.1677515424466	-11.1697146626415	2.27285943763955	-11.1696213306083	1.16886408460867	1694.22256057498	1088.44346642344	1141.65956933265	1.00610377884656	530.14778445509	1.00338981625756	0.994740479238254	0.991813612309288	0.992193819472764	0.0238789954419489	0.983190707622221	0.244053305567896	149	31783	13	12	19	41	66	101	0	0	0	1	0	1	30198	30199	30192	30170	30145	30110	1721	1721	1721	1720	1721	1720
C_STROKE	60_70	UKBB	N14_MESNRUIRREG	-13.0086313694109	-13.0069641271446	-13.022952984427	-13.0335492061685	-13.0254466345128	-13.0188892035764	3745.33422632597	2542.55387443219	2254.43402393381	1876.60191319978	1030.10648720701	738.143903809201	0.997228721222029	0.995918273080438	0.995390969430148	0.994458502889473	0.989911212139458	0.985928174556799	317	22518	15	16	39	73	136	240	0	0	0	0	0	0	21634	21633	21610	21576	21513	21409	1186	1186	1186	1186	1186	1186
C_STROKE	60_70	UKBB	N14_NEUROMUSCDYSBLADD	1.16866663108797	1.76967305711419	-13.1789254582876	-13.1789213199963	-13.1627183709207	-13.0818420335664	0.708076094920202	0.379458195249053	723.23339635709	776.310452658752	730.153722601667	1124.4191771878	0.0988444548550771	3.10598437988633e-06	0.985461568420958	0.98645547955957	0.985617054847438	0.990717372550987	375	46232	239	221	190	162	139	85	8	7	0	0	0	0	43686	43704	43735	43763	43786	43840	2674	2675	2682	2682	2682	2682
C_STROKE	60_70	UKBB	N14_OBSTRUREFLUROPATH	0.85088893961924	0.351728339903014	-0.356189608480437	0.109815914277387	0.273322829466679	-10.0858125762151	0.578670556385428	0.578354178192797	1.00055456521005	1.00057925175117	1.00053389706797	310.717251948837	0.141447953682786	0.543085417031932	0.721846415840977	0.912605789749988	0.784717173690583	0.974105392756762	727	49222	593	424	283	184	118	44	7	4	2	2	1	0	46711	46880	47021	47120	47186	47260	2638	2641	2643	2643	2644	2645
C_STROKE	60_70	UKBB	N14_ORHCEPINDIDYMITIS	-12.4982512907448	0.801563266939489	1.42475194168609	-12.4982613571648	0.619222264497968	1.22928009953327	738.976598140955	0.708695691585433	0.579224484357025	734.868533283631	1.00130560185012	1.00220470900915	0.986506086431063	0.258038201418013	0.0139030806625325	0.986430649028956	0.536301904215926	0.219982048147572	191	16356	118	102	85	63	58	39	5	5	5	2	2	1	15127	15143	15160	15182	15187	15206	1297	1297	1297	1300	1300	1301
C_STROKE	60_70	UKBB	N14_OTHBLADD	0.775002673803418	0.565966290056831	0.105084034113615	1.06907396082646	0.173595915917178	-12.1416957693611	0.335259947741391	0.279277970495888	0.409540938993774	0.303260529822699	0.500934991712804	402.632589080551	0.0207971408009606	0.0427100968207608	0.797495437640179	0.000423058143543894	0.728934072810739	0.975942822864114	1818	47457	1391	1204	906	638	429	195	33	26	16	15	4	0	45092	45279	45577	45845	46054	46288	2759	2766	2776	2777	2788	2792
C_STROKE	60_70	UKBB	N14_OTHDISMALEGEN	1.00142109507958	-0.58071468572682	0.501698503279775	0.194432005782901	-0.280159598003178	-13.0115261796222	0.450054853557424	0.708633910929675	0.449532817525882	0.579140249780726	0.708509671786982	599.920166077551	0.0260739232160685	0.41250989726483	0.264403206227651	0.737078062298162	0.692532218581094	0.982696227654187	705	16480	463	426	362	306	255	134	15	11	10	5	2	0	15396	15433	15497	15553	15604	15725	1311	1315	1316	1321	1324	1326
C_STROKE	60_70	UKBB	N14_OTHETNASKIDUR	1.60258800812474	1.68579994656677	1.83360792852527	1.55050040462814	0.962354980313704	-8.60356822039096	0.578288756616062	0.448257678845534	0.500873330206696	0.707733119667125	1.00040555541369	212.226452893448	0.0055839965419073	0.000169382190170206	0.000251407727512462	0.0284664030403836	0.336067260731462	0.967662964124279	259	55331	189	151	108	72	49	18	11	9	6	3	1	0	51692	51730	51773	51809	51832	51863	3698	3700	3703	3706	3708	3709
C_STROKE	60_70	UKBB	N14_OTHFEMPELINF	-13.0087127951262	0.891697409026984	-13.0080024076743	1.09774787479221	-13.0084747762783	-13.0095880905277	1023.90462414496	0.708406768238989	871.474375345121	1.00105490299177	1102.88496036719	1515.21442880176	0.989863145824059	0.208125547033909	0.988090873128633	0.272820189598222	0.990589208394724	0.99314946997046	304	31232	200	178	135	83	77	51	3	3	1	1	0	0	29667	29689	29732	29784	29790	29816	1666	1666	1668	1668	1669	1669
C_STROKE	60_70	UKBB	N14_OTHNONINFCERVIX	-12.1676341465921	0.582870813371897	-12.1674327839988	-12.1672859220523	0.729961999885807	2.71750188840056	835.951815507798	1.00151456594477	619.964213530979	657.172797611088	1.00115549451496	0.579780424645686	0.988386860995148	0.560573853062473	0.984341703357659	0.985228337191702	0.465928563558931	2.77073100348376e-06	244	22599	147	142	127	118	83	47	2	2	2	2	2	3	21502	21507	21522	21531	21566	21602	1192	1192	1192	1192	1192	1191
C_STROKE	60_70	UKBB	N14_OTHNONINFUTER	-14.0239687334142	0.285428847635067	-14.0217180840127	-14.0220491839511	-14.0211698099854	0.917592190235023	1256.95702278163	0.709110753146287	949.746936462412	1036.34585609589	954.78131261198	0.709138108599089	0.991098123651527	0.68730387590426	0.988220750667966	0.989204728192515	0.98828331400989	0.19568126259282	693	22733	406	372	339	299	261	173	2	2	1	1	1	2	21820	21854	21887	21927	21965	22053	1198	1198	1199	1199	1199	1198
C_STROKE	60_70	UKBB	N14_OTHNONINFVAG	1.54900491938232	-12.5086511883697	0.956261349792882	1.83720659849959	-12.5071299654804	-12.5071182153891	1.00200668656425	772.912014546618	1.00149351202188	0.709132426142911	876.187914991149	1237.89572453848	0.122128049784208	0.987087761845512	0.339660997096576	0.00957584936882717	0.988610996748094	0.991938685507456	170	22594	116	109	90	75	59	36	4	3	3	2	0	0	21451	21458	21477	21492	21508	21531	1193	1194	1194	1195	1197	1197
C_STROKE	60_70	UKBB	N14_OTHNONINFVULV	-12.5058402595093	-12.5053948628686	0.194350292772485	0.4455147240469	1.65183109934695	1.36208252202108	784.536567971149	551.220031715533	1.0013227234391	1.00130354344496	0.579365004143969	1.00142475555581	0.987281925771154	0.981900139573979	0.846102623593955	0.656366921764356	0.00435674287254484	0.173784154478268	340	22672	231	207	185	152	96	54	5	5	5	4	3	1	21584	21608	21630	21663	21719	21761	1192	1192	1192	1193	1194	1196
C_STROKE	60_70	UKBB	N14_OTHPENIS	-13.0095496238739	-0.641402686176378	0.220005542833269	0.649849862294899	-13.0077512687349	-13.0067686857965	662.866667354951	1.00114605800173	0.708658860571161	0.70872069137939	673.580880735756	1107.25530411096	0.984341568288779	0.521738121182828	0.756216201930043	0.359177400731966	0.984592735397616	0.990627580455281	365	16473	261	239	202	139	94	39	2	3	4	2	0	0	15259	15281	15318	15381	15426	15481	1316	1315	1314	1316	1318	1318
C_STROKE	60_70	UKBB	N14_OVARYCYST	0.585177887376369	-13.5104642717934	-13.5101225688003	-13.5106840138473	0.314662694766413	1.68711114688574	1.00165925190361	838.519732016869	919.29154822565	1096.41881544071	1.00132549022085	0.70937718424954	0.559080017759376	0.987144817178734	0.988274524855378	0.990168270354193	0.753334082970474	0.017392709748089	437	22732	282	249	220	166	130	82	2	1	1	1	1	2	21684	21717	21746	21800	21836	21884	1201	1202	1202	1202	1202	1201
C_STROKE	60_70	UKBB	N14_PHIMOSIS	0.854998397424186	-13.503931989232	0.516506323015127	0.0827604823617945	-13.5039930043565	1.58678038270417	0.708848554013057	701.083484232509	0.708799469168886	1.0014011555946	921.287891045141	0.708848142386586	0.227748393654991	0.984632482600571	0.466181610694701	0.934134069847486	0.988305238976265	0.025186278950485	320	16456	207	186	155	129	85	53	4	2	2	2	1	2	15255	15276	15307	15333	15377	15409	1310	1312	1312	1312	1313	1312
C_STROKE	60_70	UKBB	N14_POLYPFEMGEN	-0.270328604462755	0.117305323678273	-0.191140487408396	-13.0138384576886	0.345741969799901	0.933150513400155	1.00188644891301	0.580019664474853	0.7093648151256	447.339368705668	0.502814652781588	0.502563021638309	0.787299040528718	0.839726210373999	0.78758109489652	0.976791498681598	0.491696421846734	0.0633420224146171	1285	22806	692	665	637	599	533	333	6	6	5	4	4	4	22192	22219	22247	22285	22351	22551	1201	1201	1202	1203	1203	1203
C_STROKE	60_70	UKBB	N14_POSTMENATRVAG	-13.010928895084	-13.0103510986017	-13.0099264760923	0.623037826358931	-13.0087391204337	-13.008726905248	1046.10725899069	774.79134602493	816.861977389715	1.00133139102626	902.373026391063	1545.67835681102	0.990076589606128	0.986602495631817	0.987292858614316	0.533804171181116	0.988497980005985	0.99328492905692	278	22656	213	180	153	126	89	33	0	0	1	1	0	0	21526	21559	21586	21613	21650	21706	1195	1195	1194	1194	1195	1195
C_STROKE	60_70	UKBB	N14_POSTMENBLEED	-0.0313692981591914	0.901071460459401	-14.0312686238676	-14.0314668319441	-0.312558433172081	0.908062628475807	1.00188201943946	0.45102746535509	782.569882065543	797.977612645947	0.709066636560344	0.502526765657284	0.975022019258073	0.0457362336392847	0.985694909743173	0.985970892317516	0.659355894554772	0.0707632835744175	1159	22777	588	563	575	556	505	320	6	5	3	4	4	4	22133	22158	22146	22165	22216	22401	1209	1210	1212	1211	1211	1211
C_STROKE	60_70	UKBB	N14_PROSTAOTH	0.014759376233637	0.174374820125232	0.590843878801609	-12.0055520059877	0.439432589540492	1.26051620271375	1.00120101582437	0.708534641933958	0.708685999412911	457.361844245357	1.00091925601652	1.00092659412746	0.988238274111777	0.805599967130429	0.404440226849685	0.979058277890286	0.660640516534824	0.207904194576483	298	16472	237	201	133	101	57	30	5	6	4	2	2	1	15227	15263	15331	15363	15407	15434	1301	1300	1302	1304	1304	1305
C_STROKE	60_70	UKBB	N14_PROSTATITIS	0.768572706131606	-0.947887964118468	-0.73990353109251	-14.0169345323696	-14.0153534841134	-14.0154580685079	0.57961122357279	1.00105935759294	1.00101157575873	899.630773628671	938.423081297131	1565.10446736026	0.184834997787646	0.343697446207363	0.45981238524337	0.987568852137258	0.988084033019479	0.992855065983918	446	16464	347	317	258	184	126	48	4	1	1	0	0	0	15262	15292	15351	15425	15483	15561	1297	1300	1300	1301	1301	1301
C_STROKE	60_70	UKBB	N14_PROSTHYPERPLA	0.767077194723472	-0.0125414394734221	0.259448537051811	-0.539577541588835	-0.06767871852255	-1.01036181778944	0.222894234565688	0.246126413474431	0.253492210206196	0.44911142683114	0.379976939322642	1.0007074250233	0.000578626204765038	0.9593611583358	0.306072879619281	0.229583063473827	0.858634468512681	0.312664171118275	2964	18510	2354	2039	1493	1026	655	267	56	42	28	12	8	1	17552	17867	18413	18880	19251	19639	1512	1526	1540	1556	1560	1567
C_STROKE	60_70	UKBB	N14_PYELONEPHR	-11.4499436910609	1.96275608289254	1.95496904138823	-11.442610428343	-11.4033847979827	-11.3186881351073	807.180029983016	0.708145480781512	0.707889471041441	721.352836409296	654.06672123476	1117.00467796282	0.988682293187719	0.00557670032457866	0.00575036030185172	0.987343919834459	0.986089914904557	0.991915117149669	101	48583	63	57	57	42	36	18	4	4	2	0	0	0	46012	46018	46018	46033	46039	46057	2605	2605	2607	2609	2609	2609
C_STROKE	60_70	UKBB	N14_RECURANDPERHEAMATUR	1.58583400612738	-11.0726171177609	1.25337215894393	1.63303402685018	-10.9675523103003	-10.9110247733891	1.00061744597228	465.624325276022	1.00045326501006	1.00040464823138	577.339658035215	729.592973817202	0.112999181945311	0.981027972174535	0.210276933981552	0.10260083029468	0.984843732387912	0.988068122877467	100	55887	65	52	49	33	29	18	3	2	2	1	0	0	52174	52187	52190	52206	52210	52221	3745	3746	3746	3747	3748	3748
C_STROKE	60_70	UKBB	N14_RECURANDPERHEAMATUR_ADVERSE	1.56276111370583	-11.0692133003857	1.2330956518798	1.61227329432282	-10.9621516701172	-10.9048111553865	1.00060049002194	459.375043676074	1.00044067134564	1.00039449431112	570.166534181856	719.9095906595	0.118329631969902	0.980775839029233	0.217742767479546	0.107040842691591	0.984660634708918	0.987914527244492	100	56208	65	52	49	33	29	18	3	2	2	1	0	0	52405	52418	52421	52437	52441	52452	3835	3836	3836	3837	3838	3838
C_STROKE	60_70	UKBB	N14_RENALCOLNAS	-10.5668243189526	0.294457342478769	1.26037316861254	1.21254696309652	-0.0894994595458682	1.83290287549899	336.533526989837	1.00071570104872	0.578353582800405	0.578268899304595	1.00040835765526	0.578075856138629	0.974951319437213	0.768569359802378	0.0293135990673659	0.0360062706434467	0.92871401563172	0.00152074136950077	239	54463	121	121	131	135	119	55	6	7	7	6	3	3	50895	50895	50885	50881	50897	50961	3680	3679	3679	3680	3683	3683
C_STROKE	60_70	UKBB	N14_RENALTUB	1.78858027680383	0.96734187859939	1.16299291683199	0.524549571486521	0.497396039317283	-11.4847857207129	0.144940346856729	0.169192412709628	0.187975191112171	0.317573074047084	0.354606584617251	228.946606481342	5.50784413395874e-35	1.08161859944472e-08	6.1339806859856e-10	0.09858665139129	0.160715249340458	0.95999201894178	3846	53552	3094	2332	1579	1053	664	273	118	74	44	18	8	0	50921	51683	52436	52962	53351	53742	3265	3309	3339	3365	3375	3383
C_STROKE	60_70	UKBB	N14_RENFAIL	1.90399509954373	1.10126745076447	1.38203099038226	0.658355297839039	0.638236877066652	-0.345859471850625	0.149211268945803	0.173904502255292	0.187972223875584	0.334591308813608	0.378924939045037	1.00035029894649	2.72805497772472e-37	2.41065744066644e-10	1.94803136908787e-13	0.0491094549964484	0.0921167716916396	0.729539352871374	3172	54064	2600	1903	1259	816	499	205	112	71	43	17	8	1	51210	51907	52551	52994	53311	53605	3314	3355	3383	3409	3418	3425
C_STROKE	60_70	UKBB	N14_RENFAILNAS	2.71509990317278	1.97950819829672	1.57394394725614	-11.2092922864911	-11.1946492120672	2.2201260741197	0.448865446515848	0.501167472004832	0.707899288468052	496.473178945693	596.611592063046	1.00055888992695	1.45923454069394e-09	7.82185315172604e-05	0.0261887760133649	0.981987019977371	0.985029600850936	0.0264944838501773	192	49536	157	101	71	58	32	12	9	6	2	0	1	1	46879	46935	46965	46978	47004	47024	2683	2686	2690	2692	2691	2691
C_STROKE	60_70	UKBB	N14_TUBULOINTNEPHRNAS	2.31176752693083	0.466327056464277	0.633954539103851	-11.4787914029215	-11.509144071309	-11.4997375350932	0.501369459572779	1.00069235626893	1.00062823719526	524.083905763512	563.610183003005	902.000893531625	4.00917509085855e-06	0.641212340071053	0.526370287122798	0.982525664093856	0.983708012249696	0.989827931945361	251	48684	171	147	123	95	58	23	6	2	1	0	0	0	46132	46156	46180	46208	46245	46280	2626	2630	2631	2632	2632	2632
C_STROKE	60_70	UKBB	N14_URETHRALSTRICT	0.888511066098276	-0.832579476647552	0.763213469262587	0.857005933122311	1.03132875967364	-11.1008126005994	0.578595998373805	1.00059110610036	0.50111840023729	0.578321901914314	0.578193503101882	368.251182895478	0.124628433972088	0.405359486612069	0.127753640236206	0.138371181535751	0.0744710179305852	0.97595167059768	566	46459	426	384	314	220	142	63	10	7	6	5	3	0	43898	43940	44010	44104	44182	44261	2691	2694	2695	2696	2698	2701
C_STROKE	60_70	UKBB	N14_URETHRAOTH	0.499614205321713	0.977742086913538	0.637791677772181	0.0305081822686181	-0.120553894628181	-0.22139015092306	0.317976188644544	0.191432173412698	0.259986388515348	0.409355954075876	0.448126036748343	0.707686522546482	0.11612888467857	3.26428697425281e-07	0.0141602083893343	0.940590842101822	0.787915960805814	0.754404908855924	3065	49141	2272	1855	1446	1043	751	393	58	48	23	10	6	2	46703	47120	47529	47932	48224	48582	3173	3183	3208	3221	3225	3229
C_STROKE	60_70	UKBB	N14_URINOTH	0.702165111820697	0.629562451814301	0.432313344838179	0.314291279536363	-0.040331803004657	-0.475316722854987	0.215768358551752	0.167150168796617	0.206311832767935	0.251784297871036	0.302823954730704	0.57804721322068	0.00113690452309993	0.000165586422138226	0.0361322076919749	0.211937294297144	0.894046565234	0.410917497341957	5345	50015	3874	3324	2690	2044	1490	779	93	73	41	26	13	3	48227	48777	49411	50057	50611	51322	3166	3186	3218	3233	3246	3256
C_STROKE	60_70	UKBB	N14_UROLITHIASIS	0.663211829770159	0.463734900201561	0.235118176196965	0.133318348666013	0.134355587174867	1.08816107064297	0.501322705581121	0.409500643682789	0.500984749813546	0.578182967289856	0.578032803266701	0.578068094355852	0.18586065922999	0.25744950506413	0.638846608680078	0.81763987026874	0.816199451612773	0.0597803905263144	1002	54909	664	606	506	413	308	139	14	10	8	8	5	3	51509	51567	51667	51760	51865	52034	3724	3728	3730	3730	3733	3735
C_STROKE	60_70	UKBB	N14_UTER_POLYP	-13.0129310202474	-13.0109297762703	0.608545700913173	-13.0102324975001	-13.0095824203176	-13.0094259779346	1395.33790060444	898.793430705304	1.00159366350947	1010.78797819216	856.29126010047	1095.07670175048	0.992559030867892	0.988450229969282	0.543467775852479	0.989730411083396	0.987878253440696	0.990521416480241	261	22566	140	144	139	120	105	78	0	0	1	0	0	0	21500	21496	21501	21520	21535	21562	1187	1187	1186	1187	1187	1187
C_STROKE	60_70	UKBB	NAFLD	1.19852492679645	0.713497604879724	0.942775219921076	0.0156457615062191	0.827708946142263	1.1287224426645	0.44841582693803	0.448190254139728	0.50095084525088	1.00052280108446	0.707646359318549	1.00032683285402	0.00752215298411196	0.111395373164027	0.0598398836431299	0.987523519924882	0.242135940738333	0.259170590116507	737	56114	548	467	309	203	125	52	16	11	7	4	3	1	52462	52543	52701	52807	52885	52958	3825	3830	3834	3837	3838	3840
C_STROKE	60_70	UKBB	NEURODEGOTH	4.556517821223	3.97975942663034	3.79734283286317	-10.7027460541379	-10.6565015022807	-10.731269818051	0.469014008025747	0.516094047074258	0.71948246915224	1305.70789619732	1478.20548130438	2635.42171003805	2.59994608500159e-22	1.24536082033134e-14	1.30686304655904e-07	0.993459900002742	0.994248036230022	0.996751073723193	380	40291	298	198	132	83	46	25	9	6	2	0	0	0	40141	40241	40307	40356	40393	40414	223	226	230	232	232	232
C_STROKE	60_70	UKBB	OFFICIAL_TILASTOKESKUS	0.954113149005687	0.615293846236289	-0.0262750142322725	0.985306073509574	0.375190995066244	0.0159086954879692	0.379554026390561	0.334801989065715	0.500890025143356	0.354835697123821	0.500808733533611	1.00038924617757	0.0119446856572023	0.0660941928621518	0.958164833659288	0.00548977518452897	0.453754608668834	0.987312171157088	1250	55560	874	759	633	470	347	144	26	22	16	13	5	1	52174	52289	52415	52578	52701	52904	3736	3740	3746	3749	3757	3761
C_STROKE	60_70	UKBB	OTHER_CHRONIC_CYSTIT	1.86273465167817	1.83804182030538	1.17596916656833	1.50326752618694	1.60517852692288	-8.34866345280628	0.707830298824045	0.5780232719916	1.00042608356011	1.0004581619596	1.00034141290533	246.19267087107	0.00849808719150945	0.00147338533628981	0.239807404798054	0.13294761581554	0.108575104316343	0.97294804444312	128	56186	95	77	54	40	24	13	7	5	2	2	1	0	52373	52391	52414	52428	52444	52455	3839	3841	3844	3844	3845	3846
C_STROKE	60_70	UKBB	OTHER_CYSTIT	1.76084505434484	1.35932463481689	0.887757167686939	1.16131204397051	1.04715424163618	-8.94172974766404	0.707857912914275	0.707737870851421	1.00052103148416	1.00046220959261	1.00034194957405	271.591451579457	0.0128619677636281	0.0547744401388116	0.374920172636266	0.245733199777443	0.295193541817409	0.973735626159762	148	56212	107	87	70	57	39	14	7	5	3	2	1	0	52403	52423	52440	52453	52471	52496	3843	3845	3847	3848	3849	3850
C_STROKE	60_70	UKBB	OTHER_ILD_CVD_COMORB	3.82844372583885	2.91229814323936	2.66032657213565	2.52040585836541	2.20278184162923	2.66693603752818	0.262759826268393	0.329353905208333	0.45712366693122	0.584966312309152	0.71211710401061	1.00344981394973	4.35089030770175e-48	9.36353255509401e-19	5.89502825898241e-09	1.64265793501637e-05	0.00197953287966952	0.00786601998809261	960	29304	780	526	336	219	143	58	35	18	10	6	3	1	29152	29406	29596	29713	29789	29874	297	314	322	326	329	331
C_STROKE	60_70	UKBB	OTHER_SYSTCON_FG	0.59767789600178	0.127304572876209	0.884487352999082	0.922495539491969	-11.8483607426153	-11.8523192979083	0.708130889530655	0.707987603316304	0.578408822276942	0.707982282383731	441.186614869901	814.364194844608	0.398657233305407	0.857300266826024	0.12622147684674	0.192577353234884	0.978574853488789	0.988387936515134	540	40169	432	345	249	161	116	42	8	7	5	2	0	0	37874	37961	38057	38145	38190	38264	2395	2396	2398	2401	2403	2403
C_STROKE	60_70	UKBB	PAIN	1.22105051986252	0.832796523348087	0.587757517903755	0.166665684865979	0.589519620876732	0.0608968627036815	0.139249275366624	0.126246808268167	0.161281313108372	0.23162347910941	0.188074928021407	0.354842236462138	1.80563499584645e-18	4.20765051560448e-11	0.000268120350346316	0.471799419664085	0.00172151125531807	0.863738857468302	9341	48869	6561	5690	4461	3315	2369	1297	180	134	80	52	34	8	48541	49412	50641	51787	52733	53805	2928	2974	3028	3056	3074	3100
C_STROKE	60_70	UKBB	PANCREATITIS	0.987180368541177	-0.219683372154463	0.156710622955718	0.534946644210747	1.39574699682889	-9.93503567155312	0.707804212960774	1.0004188770201	1.0004268937345	1.00042969889225	0.707606371170388	342.665262492983	0.163103838889688	0.826189397252362	0.875525618484013	0.592845649396074	0.0485536152479728	0.976869843597286	341	55186	263	214	146	104	58	33	4	3	2	3	2	0	51558	51607	51675	51717	51763	51788	3702	3703	3704	3703	3704	3706
C_STROKE	60_70	UKBB	PDSTRICT	1.12686319507162	0.661651641685944	1.54044595883969	1.06387418392215	-10.5563791629749	1.97443571242849	0.707752347931661	0.707687478377243	0.578030982250963	1.00041878115194	337.529693313406	1.0004116158567	0.111346150441359	0.349814625667024	0.00769909403162238	0.287587519818944	0.975049901693649	0.0484245880438185	235	56059	196	157	103	53	38	15	6	6	5	2	1	1	52285	52324	52378	52428	52443	52466	3807	3807	3808	3811	3812	3812
C_STROKE	60_70	UKBB	PDSTRICT_EXMORE	3.82012589929138	3.35374062840113	4.23279996222512	3.75163224310241	-11.1759161316243	4.66236816540072	0.736721171945593	0.735860308206361	0.611384845333852	1.02108907275959	1786.92260129936	1.02122032272798	2.15658612061026e-07	5.17469170065043e-06	4.41245706326217e-12	0.000238644504445952	0.995009838257923	4.98335945546481e-06	235	15345	196	157	103	53	38	15	6	6	5	2	1	1	15306	15345	15399	15449	15464	15487	72	72	73	76	77	77
C_STROKE	60_70	UKBB	PNEUMOBACTKNOWN	2.37518884898549	0.389743835639221	0.838109551693048	1.20303398193202	-10.6054182744353	-10.4763226966516	0.501282147364472	1.00048300950242	1.0004889536229	1.00046013955535	448.242916306815	579.512978208631	2.15595709605882e-06	0.696865132749574	0.40219923858132	0.2291773497608	0.981123828681175	0.985576783990607	185	48753	145	112	77	53	30	15	6	3	2	1	0	0	45586	45619	45654	45678	45701	45716	3201	3204	3205	3206	3207	3207
C_STROKE	60_70	UKBB	PNEUMONIA	1.95332656901036	1.1453723615166	0.815295779489045	0.756175534264146	-0.302973595474582	-11.5274511929537	0.172054408351446	0.206216718236914	0.302904676923116	0.379077634069294	0.707620738149528	336.723904104559	7.16949643677304e-30	2.78859204848768e-08	0.00711118998737418	0.0460671526605454	0.668535973329694	0.972690447634326	2438	53388	1994	1377	837	559	356	139	72	41	17	8	2	0	50337	50954	51494	51772	51975	52192	3423	3454	3478	3487	3493	3495
C_STROKE	60_70	UKBB	POLLENALLERG	0.405700412550476	1.0512554048528	0.42511753818783	-11.5293435715007	2.06605922692776	-11.5942970978558	1.00173999541419	0.579904405476912	1.00162101971821	512.804634158569	0.709397762765486	1152.73901410668	0.685480655641564	0.0698614238587683	0.671252588815695	0.982062739524282	0.00358648156017369	0.991974979106227	528	26787	398	330	224	146	65	25	4	4	1	2	2	0	25757	25825	25931	26009	26090	26130	1156	1156	1159	1158	1158	1160
C_STROKE	60_70	UKBB	PRIM_KNEEARTHROSIS	-12.012929356356	-12.0019785358232	0.699803231294448	1.28296891472717	1.24295213890813	1.65820629273066	669.329626511467	490.508763328331	1.00059599525487	1.00063299382445	1.00062316907907	1.00045300334411	0.985680573628258	0.980478966690018	0.484310584557497	0.199787465756769	0.214170875677327	0.0974274267060501	164	39495	124	111	82	47	39	20	2	2	2	3	2	1	37199	37212	37241	37276	37284	37303	2334	2334	2334	2333	2334	2335
C_STROKE	60_70	UKBB	PSOR_ARTHR_OTH	1.92066241589492	0.530972726415064	1.53520247378749	-10.0298837007626	1.20291102073467	-10.0454340381712	0.708176744751885	1.00049007701307	0.707826271729221	263.302954473162	1.00036533658899	521.43911027112	0.0066853786685513	0.595617928088986	0.0300904834840335	0.969613882935483	0.229180818925721	0.984629843030934	166	56222	116	110	87	59	40	19	5	4	3	1	1	0	52419	52425	52448	52476	52495	52516	3848	3849	3850	3852	3852	3853
C_STROKE	60_70	UKBB	PSOR_ENTE_ARTHR	1.98038596508705	0.579438233139383	1.54321322128339	-11.1039197918472	1.22244563273194	-11.168359547851	0.708764469741832	1.00074445674036	0.708186777809054	448.84830668896	1.00054284070865	921.945456231751	0.00520382150132527	0.562584323523906	0.0293238822524004	0.980263393157297	0.22178992610293	0.990334738728317	171	39508	119	114	93	65	42	19	5	4	3	1	1	0	37219	37224	37245	37273	37296	37319	2336	2337	2338	2340	2340	2341
C_STROKE	60_70	UKBB	PULMONARYDG	1.10902191487631	0.80204340399967	0.439754590779216	0.344905133112592	0.368882348407691	-0.528364252782622	0.149448411656653	0.128633603821176	0.169276247340162	0.196637857702983	0.189471923704105	0.448837198422695	1.16443577983101e-13	4.51489117882343e-10	0.00938089925827332	0.0794284762011618	0.0515470663132968	0.239121820716336	9846	32061	6840	5955	4790	3883	3020	1539	171	135	82	57	34	5	33135	34020	35185	36092	36955	38436	1761	1797	1850	1875	1898	1927
C_STROKE	60_70	UKBB	PULM_ANXIETY	0.836737926017926	0.749073193432956	0.148516468577498	-0.61823072982727	0.848169089709132	1.04457512470507	0.291074760467994	0.23803005898619	0.379427310584124	0.707883856520764	0.379286743079003	0.578197867466488	0.00404476182206206	0.00164972506630398	0.695484803830183	0.382472055204119	0.0253372793263028	0.0708238984412502	2923	49896	2207	1835	1355	854	523	223	35	30	15	10	10	3	47467	47839	48319	48820	49151	49451	3110	3115	3130	3135	3135	3142
C_STROKE	60_70	UKBB	PULM_IMMUNECOMORB	2.1528924492917	2.08350487409633	2.12201702739673	2.38461787597587	1.85810220048007	0.76265104045203	0.256827628065989	0.204766950564862	0.227100628115222	0.231903461991835	0.287308898138067	0.711104619825849	5.17554620143319e-17	2.56385173199459e-24	9.28052660790321e-21	8.42403506131205e-25	9.97938932321573e-11	0.283500983714976	3887	28808	2782	2409	1867	1355	1025	587	78	70	49	34	15	2	29454	29827	30369	30881	31211	31649	381	389	410	425	444	457
C_STROKE	60_70	UKBB	PULM_INFECTIONS	1.1322110825629	0.833893851673018	0.481296941981156	0.485623894943343	0.337826555382102	-0.572723529836293	0.151837116595297	0.128371432535253	0.165587228448509	0.179867601219679	0.188279620714654	0.448336771483028	8.86842346429793e-14	8.25134317706874e-11	0.00365372305830447	0.00693610643803723	0.0727683213268477	0.201446789570477	8262	42763	5537	4865	4077	3465	2775	1467	170	136	85	59	34	5	42627	43299	44087	44699	45389	46697	2691	2725	2776	2802	2827	2856
C_STROKE	60_70	UKBB	PULM_MEDICATIO_COMORB	0.7202939396112	0.507915597135641	0.188825950536833	0.285514607309454	0.375837866061301	0.190038578939818	0.152555438849429	0.131449466275591	0.188042021347728	0.231312430834239	0.251552504036668	0.500735980032986	2.34085709918721e-06	0.00011156309031312	0.315297207662591	0.217081999110452	0.135156476038079	0.704302852860397	9104	49205	7735	6331	4243	2535	1417	483	149	114	65	37	20	4	47584	48988	51076	52784	53902	54836	2841	2876	2925	2953	2970	2986
C_STROKE	60_70	UKBB	PULM_PNEUMONIA_SEPSIS	1.99045750922835	1.18449890439939	0.855183140179504	0.795311797811736	-0.261869894775225	-11.5336983358652	0.173026485914143	0.206892771056783	0.303353378054159	0.379437780693656	0.707784110899167	342.680776216325	1.26271579038276e-30	1.03322514150425e-08	0.00481586941986095	0.0360798041446725	0.711393255786705	0.973150455748293	2439	41843	1995	1377	837	559	356	139	72	41	17	8	2	0	39583	40201	40741	41019	41222	41439	2632	2663	2687	2696	2702	2704
C_STROKE	60_70	UKBB	PULM_PSYCH_COMORB	1.932699599786	1.69633536482758	1.02238519947709	1.8608213703653	1.51205008445071	1.15188475021434	0.224980678819134	0.19452787950912	0.296531032604656	0.228640761845674	0.275109087018268	0.504014424036068	8.65813581625037e-18	2.77542535847136e-18	0.000565133523870955	3.99792873227282e-16	3.88098194406292e-08	0.0222882001598288	4824	29418	3281	2814	2298	1760	1274	643	78	63	42	35	18	4	30347	30814	31330	31868	32354	32985	536	551	572	579	596	610
C_STROKE	60_70	UKBB	Q17_CONGEN_MALFO_CIRCULATO_SYSTEM	1.07010585554678	1.22959091648084	1.54244742410206	2.43325648670772	-10.5130527827995	-10.4663545184097	1.00053566509504	0.707723261193494	0.707712015442787	0.578118213499439	376.683427324158	619.369512461626	0.284829592394449	0.0823184549184404	0.029295689019829	2.56587973995789e-05	0.977734317373476	0.986517668235908	157	56209	114	100	74	45	31	14	6	5	5	3	0	0	52409	52423	52449	52478	52492	52509	3837	3838	3838	3840	3843	3843
C_STROKE	60_70	UKBB	Q17_CONGEN_MALFO_DEFORMAT_CHROMOSOMAL_ABNORMALITI	0.972712604471814	0.154900223055504	1.01128040877252	1.02328390078637	-11.9696483248039	-11.9332516448249	0.448388010717225	0.500859342613971	0.379033943839405	0.44818048453732	305.181779485122	482.813449499193	0.0300557711044331	0.757116978528465	0.00762935653879144	0.0224188241659502	0.968713893767684	0.980281435948966	907	55707	653	593	443	319	222	106	16	12	12	5	0	0	52163	52223	52373	52497	52594	52710	3782	3786	3786	3793	3798	3798
C_STROKE	60_70	UKBB	Q17_CONGEN_MALFO_DEFORMAT_MUSCULOS_SYSTEM	1.31495302240362	0.667639153442964	1.59156665807896	-10.9174547058587	-10.9554477678019	-10.9646181766585	1.00064348102433	1.00052232263326	0.707786888390812	417.12314680273	424.204483208373	729.104978859352	0.188810057764452	0.504586521543318	0.0245346222609553	0.979119178168262	0.979396231342139	0.988001494887921	155	56199	104	102	83	64	45	19	2	2	2	0	0	0	52398	52400	52419	52438	52457	52483	3850	3850	3850	3852	3852	3852
C_STROKE	60_70	UKBB	Q17_CONGEN_MALFO_URINARY_SYSTEM	-12.022759299721	-12.0337039976746	0.903369336959969	-12.0584155021755	-11.9802939831478	-11.940648539323	722.351587611618	544.723020683948	1.00043940705045	788.90706763632	738.414258283455	1246.3773752474	0.986720689331737	0.982375032172541	0.366540456074076	0.987804838706395	0.987055406706439	0.992356156675742	143	56194	108	95	66	46	35	18	0	0	1	0	0	0	52382	52395	52424	52444	52455	52472	3847	3847	3846	3847	3847	3847
C_STROKE	60_70	UKBB	Q17_LVOTO_BROAD	2.71209552763277	2.19837573260487	1.62961137874837	1.81532651110107	2.03868221956231	2.68615366348545	0.290233862161046	0.317463516439903	0.578043107438051	0.707694805910317	0.707836756812796	0.707877336176644	9.23090150948348e-21	4.36549399754351e-12	0.00481455215888556	0.0103138274919552	0.00397474994470528	0.000147846041630176	299	56114	231	158	93	55	32	21	27	17	8	5	3	2	52403	52476	52541	52579	52602	52613	3752	3762	3771	3774	3776	3777
C_STROKE	60_70	UKBB	Q17_OTHER_CONGEN_MALFO	2.27255561804317	-11.5507573757133	-11.5274495160097	1.53219816873559	-11.413872746931	-11.4082056916534	0.707856737021453	513.886401901771	590.018594076268	1.00050419999987	649.581670749787	861.616378551603	0.00132516276762184	0.982067252690317	0.984412374484946	0.125664136482729	0.985981001841655	0.989435942185552	102	56219	66	63	47	39	29	20	3	1	1	1	0	0	52406	52409	52425	52433	52443	52452	3846	3848	3848	3848	3849	3849
C_STROKE	60_70	UKBB	Q17_OTHER_CONGEN_MALFO_DIGES_SYSTEM1	0.864518980284614	-11.9601399505054	0.601085739088716	-12.020021049937	-12.0068740677365	-11.9622315027712	1.00055079612326	450.891764743575	1.00038055440821	695.490809347713	773.790325254606	1163.33585714622	0.387564231665686	0.978838176217168	0.547935181943638	0.986211015781124	0.98761975343932	0.991795738455897	179	56175	148	131	91	56	33	16	2	1	1	0	0	0	52357	52374	52414	52449	52472	52489	3847	3848	3848	3849	3849	3849
C_STROKE	60_70	UKBB	Q17_VACTREL	0.33540261430689	0.852157725776181	1.17656814146042	1.59397583257011	-10.9911212546016	-10.9503892401834	1.00055910340107	0.57812794511756	0.57805820194861	0.578119549622844	318.558020407919	507.205730911448	0.737462761026465	0.140482925613182	0.041812645471593	0.00583034280713547	0.97247626570328	0.98277529752608	343	56092	248	222	161	109	78	39	6	6	6	3	0	0	52352	52378	52439	52491	52522	52561	3829	3829	3829	3832	3835	3835
C_STROKE	60_70	UKBB	R18_ABDOMI_PELVIC_PAIN	1.1446941936373	0.849961053371658	0.60505133852427	0.622491254019455	0.596331325913045	0.62735580295599	0.212142585946888	0.183068101813029	0.23206974552265	0.269566478139431	0.269237492252696	0.379357025576313	6.81916314220372e-08	3.43605690481066e-06	0.0091287059805048	0.0209307690584106	0.0267676420022041	0.0981814685363229	4800	45084	3343	2938	2338	1747	1244	684	86	68	44	31	18	7	43902	44307	44907	45498	46001	46561	2553	2571	2595	2608	2621	2632
C_STROKE	60_70	UKBB	R18_ABNORMALITI_BREAT	2.22383134614099	1.23273012571473	0.629799622340668	0.96118858890307	0.880570061764168	-11.6753244674616	0.211978959046057	0.269492896951025	0.448647113364152	0.448769867731269	0.448418908269454	337.799569864316	9.5206925652077e-26	4.7790990949e-06	0.16038584691948	0.032207196120068	0.0495623433925919	0.972428304883193	1579	47037	1156	919	621	450	337	174	46	27	15	10	5	0	44884	45121	45419	45590	45703	45866	2530	2549	2561	2566	2571	2576
C_STROKE	60_70	UKBB	R18_ABNORMALITI_GAIT_MOBIL	2.6288854240591	1.2165884188638	0.702137699637179	-10.1388284565964	1.11635511583449	2.02826738072277	0.231741907297349	0.409375990765011	0.707811976747618	234.67158923904	1.00041552937571	1.00046398026165	7.94085739086246e-30	0.00296048051803769	0.321205644967663	0.965538654581709	0.264468610549671	0.0426290084898738	721	53773	605	367	219	111	52	17	26	8	4	2	2	1	50707	50945	51093	51201	51260	51295	3156	3174	3178	3180	3180	3181
C_STROKE	60_70	UKBB	R18_ABNORMALITI_HEART_BEAT	1.14297396590453	1.4634133500568	0.815155924577158	0.406322702369035	1.6561034816782	0.189677573302024	0.335469896470445	0.226239626087141	0.37958560156759	0.578444244630324	0.30324172182806	1.00057435399375	0.000656610241640175	9.90316840796165e-11	0.0317543676614203	0.482404454724527	4.72577412668689e-08	0.849647121084633	1711	47387	1277	1019	709	475	351	179	42	35	18	12	12	1	45169	45427	45737	45971	46095	46267	2610	2617	2634	2640	2640	2651
C_STROKE	60_70	UKBB	R18_ABNORMAL_BLOOD_P_READI_WO_DIAGNOSIS	1.60501068559023	1.29778684269652	1.32763682944532	1.77173871971998	-11.4946462886059	-11.547131067027	0.44884952594104	0.409726175331874	0.501260182224668	0.501261555117274	407.64829527079	760.061658514935	0.000349115247881435	0.00153782579779773	0.0080826357253245	0.000408455684682606	0.977504663460052	0.987878716031914	565	46262	438	349	241	154	98	40	17	12	8	4	0	0	43916	44005	44113	44200	44256	44314	2456	2461	2465	2469	2473	2473
C_STROKE	60_70	UKBB	R18_ABNORMAL_FINDI_DIAGNOST_IMAGI_FUNCTION_STUDI_WO_DIAGNOSIS	2.09224146402355	0.910440539540288	0.95868277958431	0.32760097653074	0.970765146980807	0.762157760118616	0.159445215008184	0.225494090251206	0.268829567961264	0.448125761437736	0.354557793936188	0.707637291689655	2.46319049472506e-39	5.40155246210065e-05	0.000362283521346362	0.46475046859124	0.0061821547269541	0.28145981313423	2428	55018	1903	1462	984	651	415	161	83	44	27	13	8	2	51867	52308	52786	53119	53355	53609	3593	3632	3649	3663	3668	3674
C_STROKE	60_70	UKBB	R18_ABNORMAL_FINDI_DIAGNOST_IMAGI_LUNG	2.04672161740291	0.761336156707201	1.2891280289867	0.289866565646154	0.382829148774597	-9.56278617430403	0.317950041743502	0.50090053595775	0.500900432548725	1.00045137444563	1.00035649243785	256.582187374412	1.21663235279552e-10	0.12852736273395	0.0100640358210799	0.772018376511561	0.701947611631515	0.970269824680989	618	53401	509	349	209	133	90	37	19	9	6	2	1	0	50128	50288	50428	50504	50547	50600	3363	3373	3376	3380	3381	3382
C_STROKE	60_70	UKBB	R18_ABNORMAL_FINDI_DIAGNOST_IMAGI_OTHER_BODY_STRUCTURES	2.03800180316276	1.01426380145438	1.14592532928917	1.15263959244429	1.08717588074561	-9.45205023490619	0.269272222127841	0.354819890181003	0.40934989210026	0.500885422809172	0.578058408837177	221.970395626805	3.77396593359315e-14	0.00425606968969167	0.00512010649103953	0.0213800968279499	0.0600076937244359	0.966034360669448	854	53447	672	533	365	228	149	53	34	21	13	7	3	0	50219	50358	50526	50663	50742	50838	3376	3389	3397	3403	3407	3410
C_STROKE	60_70	UKBB	R18_ABNORMAL_FINDI_EXAMI_BLOOD_WO_DIAGNOSIS	1.27813846775508	0.816656249844251	0.807405679059054	-0.0444962095470186	0.850110934322097	-0.273270084308727	0.225911464473775	0.220204070744225	0.259890768746427	0.500883067850508	0.354713889517967	1.00038194173385	1.534182553528e-08	0.000208380576649798	0.00189180829881466	0.929212625612233	0.0165475156864854	0.784725805906053	2111	55080	1690	1370	957	590	348	164	57	43	26	13	9	1	51807	52127	52540	52907	53149	53333	3637	3651	3668	3681	3685	3693
C_STROKE	60_70	UKBB	R18_ABNORMAL_FINDI_EXAMI_OTHER_BODY_FLUIDS_SUBST_TISSU_WO_DIAGNOSIS	2.71686544796814	-11.0735211887781	-11.042556162354	1.23915690651375	-11.0031985446448	2.47298944159015	0.501074481198134	385.705538790729	414.756175717736	1.00046619124441	512.127216660805	1.00064415280527	5.89098179737987e-08	0.977096056219695	0.978759462081208	0.215501266903	0.982858542654116	0.013458613318743	141	56045	98	81	72	56	36	23	5	1	1	1	0	1	52254	52271	52280	52296	52316	52329	3829	3833	3833	3833	3834	3833
C_STROKE	60_70	UKBB	R18_ABNORMAL_INVOLU_MOVEM	1.61263076834523	1.82776911810205	2.29433610203378	-11.6033322516844	-11.6048441242797	-11.6048397711031	0.70802318847833	0.501071595402976	0.501159909939979	608.106937358826	627.531252843485	941.999363829293	0.0227472913134691	0.00026457725044475	4.69326155376852e-06	0.984776431042877	0.985245677911744	0.990170812598152	218	52075	168	132	86	61	42	21	9	7	4	0	0	0	49338	49374	49420	49445	49464	49485	2778	2780	2783	2787	2787	2787
C_STROKE	60_70	UKBB	R18_ABNORMAL_RESULTS_FUNCTION_STUDI	2.07630590834618	1.29219342387308	0.956884984474086	-11.5229743677571	1.39854945226127	1.56133686383586	0.252330646948124	0.290286557635863	0.409327448306834	259.418890416032	0.448087456479093	0.707724653509023	1.89552364007148e-16	8.52960522329593e-06	0.0194027897290501	0.964570887898094	0.00180144490466354	0.027374476015706	1044	53661	803	626	430	291	178	70	36	21	11	5	5	2	50421	50598	50794	50933	51046	51154	3445	3460	3470	3476	3476	3479
C_STROKE	60_70	UKBB	R18_ABNORMAL_WEIGHT_LOSS	1.776227457623	0.452877754605783	1.01467729975493	-0.0482387375224093	0.499069288437286	0.31276327956266	0.231498582508781	0.354686659110073	0.334544725492215	0.707691407928955	0.577957062474391	1.00033107019422	1.6836607717193e-14	0.201659098076883	0.00242128051529043	0.945655466130515	0.38785941968653	0.754539165167543	1481	55508	1157	888	588	381	243	111	37	20	14	5	4	1	52098	52367	52667	52874	53012	53144	3697	3714	3720	3729	3730	3733
C_STROKE	60_70	UKBB	R18_ANOREXIA	2.47650026665678	1.06541018862583	-10.5939279360893	-10.5153641629943	-10.5082313412862	-10.5379907915929	0.409366802919195	0.707675239807679	312.702895950055	403.708846177521	441.879314218851	757.456642556555	1.45217236050908e-09	0.132193719964716	0.972973979524075	0.979219929905289	0.981027477220147	0.988899920530914	234	56170	195	129	69	43	29	15	8	2	0	0	0	0	52372	52438	52498	52524	52538	52552	3829	3835	3837	3837	3837	3837
C_STROKE	60_70	UKBB	R18_ASCITES	2.55083087503202	2.2985203841036	1.02998276009188	-11.1238114115281	-11.1555821658586	-11.3022687990205	0.410607101331666	0.410018800950815	1.00076169048211	505.441641236134	612.424325300788	1621.74024654553	5.22013595742724e-10	2.07187265948087e-08	0.303386252412037	0.982441492301613	0.985466980633998	0.994439409889173	420	42994	366	154	93	64	37	7	13	7	1	0	0	0	40645	40857	40918	40947	40974	41004	2390	2396	2402	2403	2403	2403
C_STROKE	60_70	UKBB	R18_CARDIAC_MURMU_OTHER_CARDIAC_SOUNDS	0.922178282568906	1.07518832655266	0.660922567040905	-10.9366315409503	-10.9250087115412	-10.8845611644006	1.00084195600943	0.708122499123098	1.00072976614897	402.85246416343	422.13551031551	726.883990448367	0.356840322880511	0.128922442526477	0.508971125372223	0.978341704556726	0.979352784643407	0.988052703220973	274	46027	210	178	139	85	61	23	4	3	1	0	0	0	43681	43713	43752	43806	43830	43868	2406	2407	2409	2410	2410	2410
C_STROKE	60_70	UKBB	R18_CONVU_NOT_ELSEW_CLASSIFIED	2.84753209093068	2.06729274570105	1.96315303959078	-10.2256158996974	1.12903777406895	1.96299071786264	0.356017808356843	0.448908249695875	0.578727166100349	306.448197613921	1.00066487579956	1.0006194417466	1.2616352206211e-15	4.12155777291033e-06	0.00069336108293101	0.973380991282081	0.25919847732051	0.0497886258601812	300	43933	224	149	100	70	52	29	16	9	4	1	1	1	41785	41860	41909	41939	41957	41980	2208	2215	2220	2223	2223	2223
C_STROKE	60_70	UKBB	R18_COUGH	1.12608709876345	1.32195060477348	0.743892772183116	1.56206095870112	0.231334360044102	-11.0271696732225	0.501520617365032	0.355331120652515	0.578480589281837	0.501375859674966	1.00059197832141	405.924806297384	0.0247459564284985	0.000198959136235323	0.19846313161043	0.00183602965374906	0.817161375109638	0.978327694540709	804	46334	607	500	343	216	149	71	19	16	8	5	1	0	44058	44165	44322	44449	44516	44594	2454	2457	2465	2468	2472	2473
C_STROKE	60_70	UKBB	R18_DISTU_SKIN_SENSA	2.92973818945943	0.615106612563612	1.61070525869132	1.60666431335438	0.809814713854191	0.820061844387712	0.244977648101721	0.578135130074973	0.409339889846921	0.501094941197818	0.70770665243282	1.0004587639313	5.8114847283184e-33	0.287351553703834	8.32366549080141e-05	0.00134450373116015	0.252507449587775	0.412395245891238	528	54862	335	290	223	162	135	76	26	11	13	7	3	1	51399	51444	51511	51572	51599	51658	3630	3645	3643	3649	3653	3655
C_STROKE	60_70	UKBB	R18_DIZZI_GIDDI	1.88372855898209	1.23255968448534	1.64218746699386	1.01204450820877	1.55175613929828	0.628049112153886	0.279510357285701	0.303192947234921	0.290369620131444	0.501052755573575	0.379102870952597	1.00040904276348	1.59055883130625e-11	4.79779107558399e-05	1.55386747614082e-08	0.0434003778738296	4.25401038769708e-05	0.530139999001542	1026	53374	755	638	458	302	218	87	36	27	20	9	8	1	50485	50602	50782	50938	51022	51153	3124	3133	3140	3151	3152	3159
C_STROKE	60_70	UKBB	R18_DYSPHAGIA	1.34256888948712	0.738300958529096	0.930561515405272	0.724925094440915	0.856494581979682	0.891851162646737	0.303999425646043	0.318132251431043	0.335171259333312	0.448608446408015	0.448389644477977	0.707842473594325	1.00379935385791e-05	0.0203010982306968	0.00549685604256082	0.106106919174431	0.0561130121402439	0.207684832207224	1642	44073	1212	1007	762	538	349	157	33	24	17	9	7	2	41824	42029	42274	42498	42687	42879	2646	2655	2662	2670	2672	2677
C_STROKE	60_70	UKBB	R18_DYSPNOEA	1.66818648228219	0.950337879143461	0.400179200677597	0.830839093086899	0.264181835088919	-12.2267119706565	0.253419171196334	0.281760489000324	0.455789203922125	0.45516046288924	0.583748316169703	420.051323071528	4.61930390645411e-11	0.00074392537863228	0.379948148352917	0.067944272696151	0.650864747269995	0.976778724927713	1190	32238	911	714	442	313	219	103	41	25	13	8	3	0	30756	30953	31225	31354	31448	31564	1720	1736	1748	1753	1758	1761
C_STROKE	60_70	UKBB	R18_ELEVATED_BLOOD_GLUCOSE_LEVEL	2.12102810744274	1.29920169200427	-10.5206432632396	2.05858167224749	-10.6108428992816	-10.5028429344876	0.501108600795032	0.707755162575277	368.025653961587	1.0004911866498	595.780021456806	666.563619907429	2.30931662117992e-05	0.0664071522464749	0.977194210291955	0.0396313308531909	0.98579042621933	0.987428492604704	217	53365	188	122	54	23	13	11	6	2	1	1	0	0	49964	50030	50098	50129	50139	50141	3424	3428	3429	3429	3430	3430
C_STROKE	60_70	UKBB	R18_ENLARGED_LYMPH_NODES	2.25728211829467	1.39968189466155	0.856999799260485	-11.5988640153914	-11.5774363921962	1.41516852014254	0.355999493374196	0.448801292841296	0.708088312747156	446.644822736773	419.353973266002	1.00064383504757	2.28739676131602e-10	0.00181643528604923	0.226163519061666	0.97928216343295	0.977974968584484	0.157286172316511	570	43971	454	315	210	139	104	53	15	7	2	1	1	1	42004	42143	42248	42319	42354	42405	2068	2076	2081	2082	2082	2082
C_STROKE	60_70	UKBB	R18_FAECAL_INCONTINENCE	1.71861350317285	1.61186338167077	1.52643682647089	1.13742921836219	1.47710375945153	1.48632132479145	0.50163549849973	0.409976227973695	0.501584347685627	0.708218527261543	0.578406837047102	1.00063298994956	0.000612494144769061	8.43816600551594e-05	0.00234052916402999	0.108264521283402	0.010657117213416	0.137442901102169	478	43176	348	281	220	165	117	46	17	14	9	5	4	1	40816	40883	40944	40999	41047	41118	2473	2476	2481	2485	2486	2489
C_STROKE	60_70	UKBB	R18_FEVER_OTHER_UNKNO_ORIGIN	1.98045798768332	1.3494044106204	1.57405184941664	1.5830503078253	0.260812403516536	1.26420768333848	0.318947701077166	0.355498898392957	0.410022971806386	0.501443747046944	1.00067419973776	1.0007089343918	5.32041214765217e-10	0.000147165285170154	0.000123568752130735	0.00159409633434601	0.794372698701316	0.206477047342086	910	44274	710	513	327	220	147	59	27	17	11	5	1	1	42346	42543	42729	42836	42909	42997	2101	2111	2117	2123	2127	2127
C_STROKE	60_70	UKBB	R18_FLATU_RELATED_CONDI	1.44739527341415	0.880986806938753	-11.9670464667713	-11.9444758949615	-11.942992565896	1.56037278974345	0.57883812581888	0.578474084954004	422.610210050084	489.415506562953	553.87003394662	1.00067463161996	0.0124011757844822	0.127771345215575	0.977409334927171	0.980529086705656	0.98279670245702	0.118920465759573	459	42850	334	276	219	157	105	44	6	3	0	0	0	1	40590	40648	40705	40767	40819	40880	2379	2382	2385	2385	2385	2384
C_STROKE	60_70	UKBB	R18_GANGRENE_NOT_ELSEW_CLASSIFIED	3.75187014126124	1.12512708283371	1.37222825408802	-10.5949553570043	-10.6428336906785	3.43973755326792	0.336073284659274	1.00081806009074	1.00071310893837	489.679209365062	619.658758946469	1.0016357794688	6.12823519425278e-29	0.26092504510936	0.170296910786527	0.982737899397412	0.986296755945349	0.000594480756894701	139	45832	104	82	56	38	19	8	11	2	1	0	1	1	43450	43472	43498	43516	43535	43546	2406	2415	2416	2417	2416	2416
C_STROKE	60_70	UKBB	R18_GENERAL_SYMPTOMS_SIGNS	2.02765016529606	0.933997100646154	1.08970001682828	-0.504153847372644	0.363237225576254	0.506764759680543	0.105149869916514	0.13963958200927	0.155680521194446	0.409486457216409	0.268846752697269	0.379097947121437	7.40026490478103e-83	2.25273854909469e-11	2.56710307611196e-12	0.218253439592016	0.176665333850907	0.181299449847846	7270	50543	5440	4213	2875	2047	1421	714	201	106	60	23	19	7	49287	50514	51852	52680	53306	54013	2885	2980	3026	3063	3067	3079
C_STROKE	60_70	UKBB	R18_HAEMORRHAGE_RESPI_PASSA	1.52042331604085	1.5483318196574	1.22162557214493	1.10016113483319	1.65964247578775	-10.4539042143631	0.448996744408376	0.335262002849773	0.448541851049396	0.578414299635093	0.448363584701058	348.967491553934	0.00070850150231035	3.86944941486078e-06	0.00645846942752481	0.0571672814044859	0.000214282180719432	0.976101609454485	630	46221	479	393	290	205	132	63	25	22	13	8	5	0	43890	43976	44079	44164	44237	44306	2457	2460	2469	2474	2477	2482
C_STROKE	60_70	UKBB	R18_HEADACHE1	2.61190945824005	1.26574594088068	1.18711889653441	-0.5521126781028	0.813075135944844	1.02256290604269	0.204349308438164	0.303862007803584	0.355557795580162	1.00074307660233	0.501238020552005	0.708229484041076	2.07772935858891e-37	3.10631721403769e-05	0.000841560045425037	0.581152045610223	0.104774701996218	0.148786828746571	1333	44332	887	767	592	441	330	181	45	21	10	4	6	2	42548	42668	42843	42994	43105	43254	2185	2209	2220	2226	2224	2228
C_STROKE	60_70	UKBB	R18_HEARTBURN	1.43778315506371	-0.286003103392588	0.0604939064300404	0.413980817309662	0.473980363240374	1.67639583714648	0.57889819596064	1.00066995250442	1.00074319350177	1.00075209626865	1.0006434379946	1.00074457930346	0.0130041880785788	0.775022405311735	0.951798048643771	0.679116021917372	0.635731268204986	0.0939050880689974	466	42830	339	308	240	169	117	46	6	3	3	3	2	1	40578	40609	40677	40748	40800	40871	2373	2376	2376	2376	2377	2378
C_STROKE	60_70	UKBB	R18_HEPATOM_SPLENO_NOT_ELSEW_CLASSIFIED	1.95885278926339	0.887015806145876	2.52010199284677	-10.2170211343403	-10.2989859399551	-10.3644278014869	0.708351268710161	1.0007516162183	0.578518472810136	507.019936427808	695.889179136851	982.451917706163	0.00568584005534177	0.375429162874862	1.32381838814468e-05	0.983922818103449	0.988191938961253	0.991582831295792	155	42729	128	83	51	24	12	5	5	4	3	0	0	0	40374	40419	40451	40478	40490	40497	2377	2378	2379	2382	2382	2382
C_STROKE	60_70	UKBB	R18_HYPERHIDROSIS	2.9155223945971	-11.1929750586483	-11.219537124175	-11.2193146638905	-11.214917399147	-11.239513171156	0.579135354168972	543.013550326596	611.262340992642	687.926938654569	663.137142046968	987.025659914115	4.7967901644146e-07	0.983554609998444	0.985355890205687	0.986987977011536	0.986506889232974	0.990914481164006	115	43600	77	62	47	42	31	14	3	0	0	0	0	0	41597	41612	41627	41632	41643	41660	2038	2041	2041	2041	2041	2041
C_STROKE	60_70	UKBB	R18_LOCALIZED_SWELL_MASS_LUMP_SKIN_SUBCU_TISSUE	-12.0005156094677	0.668111245937114	0.241445058333438	-12.0499701932439	0.301941721413873	-11.9469496210764	524.618345748917	0.707813535280787	1.0004700144805	535.117836187152	1.00035837028962	825.761179002892	0.981750178504927	0.34521638378818	0.809298098822004	0.982034475322714	0.762778951266814	0.9884567664856	297	54740	222	192	142	100	76	36	3	3	2	1	1	0	51241	51271	51321	51363	51387	51427	3571	3571	3572	3573	3573	3574
C_STROKE	60_70	UKBB	R18_MALAI_FATIG	2.81824251052218	1.49921930674637	0.834855707426172	1.22657899538894	0.539056540617094	-10.1805642075106	0.253160416446472	0.409934228302495	0.708053648796159	0.708200383789848	1.0005894886854	296.602918278523	8.74108893038821e-29	0.000254966388358118	0.238364178547248	0.0832796138599321	0.590066986889065	0.972618879285676	666	44533	508	336	223	148	104	58	25	9	4	3	1	0	42408	42580	42693	42768	42812	42858	2258	2274	2279	2280	2282	2283
C_STROKE	60_70	UKBB	R18_MOUTH_BREAT	2.30463499883844	-12.4070355029442	-12.3963241731447	-12.4184806792446	0.579729907901524	-12.4720004172165	0.865644041655702	741.82197644123	738.594560779418	782.672867340226	1.12588087909943	875.600868272119	0.00776004529513557	0.986655935138469	0.986609200970787	0.987340690241845	0.60661430849626	0.988635369782908	168	32083	80	88	99	84	76	46	2	1	1	1	1	0	30437	30429	30418	30433	30441	30471	1732	1733	1733	1733	1733	1734
C_STROKE	60_70	UKBB	R18_NAUSEA_VOMITI	1.88842053763052	1.03914643287934	1.08004863667664	0.269738536075918	1.11871927264061	1.73348552381815	0.199825845094023	0.238324965466192	0.279576932626538	0.50123735684605	0.334928006600313	0.379422273258012	3.37758343155399e-21	1.29938841284374e-05	0.000111932571969417	0.590476728885789	0.000837246064792344	4.90641512615576e-06	2456	44458	1858	1426	1018	689	483	230	60	40	24	15	14	7	42431	42863	43271	43600	43806	44059	2565	2585	2601	2610	2611	2618
C_STROKE	60_70	UKBB	R18_OEDEMA_NOT_ELSEW_CLASSIFIED	2.44562252226777	1.81464891258618	1.26335889682276	-11.1381949902882	1.95922599571523	-11.1618128719028	0.35583568786663	0.409874034179526	0.708090066393485	451.007154211964	0.708071158046905	903.297166505008	6.29103835866087e-12	9.54053043568177e-06	0.0743947050547131	0.980297229331981	0.00565764459289508	0.990140994725764	458	44336	379	238	145	94	48	18	17	9	3	2	2	0	42260	42401	42494	42545	42591	42621	2138	2146	2152	2153	2153	2155
C_STROKE	60_70	UKBB	R18_OTHER_ABNORMAL_FINDI_BLOOD_CHEMIS	1.12954059162259	0.830357590200736	0.874115972855503	-0.212959345618436	1.01725790600441	-0.109260625609506	0.269262887846552	0.237625436976706	0.268976642635557	0.578145481985243	0.354792661048518	1.00039530472423	2.72948601117453e-05	0.000475134085601837	0.0011549271942429	0.712612974452505	0.0041413453838182	0.913030018866673	1681	54491	1332	1111	811	514	297	133	47	39	24	12	9	1	51241	51462	51762	52059	52276	52440	3552	3560	3575	3587	3590	3598
C_STROKE	60_70	UKBB	R18_OTHER_GENERAL_SYMPTOMS_SIGNS	2.15685176860592	-11.5320743683486	-11.4605778357917	-11.4117856033163	-11.3394796436093	-11.3738851785207	1.00096221724871	739.314183394638	879.031490576227	1042.00632690082	1151.65786627291	1671.96600905828	0.03117917901192	0.98755482961245	0.989597688867564	0.991261947939694	0.992143977989418	0.994572271602613	109	43617	87	46	32	24	16	9	1	0	0	0	0	0	41595	41636	41650	41658	41666	41673	2043	2044	2044	2044	2044	2044
C_STROKE	60_70	UKBB	R18_OTHER_SKIN_CHANG	-11.0529250692159	0.673917312448677	1.76027500495036	-11.0442704065473	-11.0243067118135	-10.9580729951347	444.542511660429	1.00054466425699	0.707955557748323	465.033180096488	471.026350974876	740.548843380405	0.980163765054804	0.500597161968585	0.0129035502503028	0.981052482047934	0.981327326807105	0.988193947935945	160	54722	120	99	71	51	35	14	2	3	2	0	0	0	51189	51210	51238	51258	51274	51295	3571	3570	3571	3573	3573	3573
C_STROKE	60_70	UKBB	R18_OTHER_SYMPTOMS_SIGNS_INVOLVI_CIRCULATO_RESPI_SYSTEMS	1.24241833237077	1.87369332101189	1.28627121690882	2.30922701737974	-10.4409924989433	-10.4420775473157	1.00083833925511	0.578457298913172	1.00072286564333	0.70827518449469	423.854840854381	640.671687118641	0.214466276493342	0.00119898597168214	0.198672768988382	0.00111273688797063	0.980347365492067	0.986996142071614	199	45907	150	111	69	50	36	20	6	6	3	2	0	0	43546	43585	43627	43646	43660	43676	2404	2404	2407	2408	2410	2410
C_STROKE	60_70	UKBB	R18_OTHER_SYMPTOMS_SIGNS_INVOLVI_COGNITIVE_FUNCTIONS_AWARE	3.07399454307714	1.57612267262212	1.9347928443813	1.32490586363814	-11.1874791703713	-11.1762900247642	0.1826670004907	0.317705001532477	0.334663283018388	0.578144072248594	320.345967601359	688.203770759415	1.51114493218587e-63	7.01446500141728e-07	7.41202932000263e-09	0.0219256479648206	0.972141048489863	0.987043085657458	715	53842	576	371	237	150	91	28	48	20	11	3	0	0	50633	50838	50972	51059	51118	51181	3300	3328	3337	3345	3348	3348
C_STROKE	60_70	UKBB	R18_OTHER_SYMPTOMS_SIGNS_INVOLVI_DIGES_SYSTEM_ABDOMEN	0.723461530324979	0.595129025842563	0.8149174204099	0.240367261429075	-0.368509567287404	0.658777599736602	0.280134162283851	0.221096176364078	0.226366998127272	0.355319343517166	0.501119375988741	0.501128313814473	0.00980720851780592	0.00710845722582064	0.000318237578009292	0.498734453889367	0.462112472013067	0.188648182519778	3979	44652	2844	2534	2023	1471	1013	458	60	49	30	13	6	4	43203	43513	44024	44576	45034	45589	2524	2535	2554	2571	2578	2580
C_STROKE	60_70	UKBB	R18_OTHER_SYMPTOMS_SIGNS_INVOLVI_GENERAL_SENSA_PERCEP	2.43995101534371	-10.5417413596511	-10.5273994629062	-10.5116714475091	-10.4980070546683	-10.503847884916	0.708198529273431	448.353346597905	505.113246427013	587.95924549703	639.969723165238	1304.94123545125	0.00057044194455342	0.981241764263309	0.983371963621131	0.985735995061873	0.986912158803892	0.993577666695751	111	52495	89	47	36	24	17	6	2	0	0	0	0	0	49534	49576	49587	49599	49606	49617	2981	2983	2983	2983	2983	2983
C_STROKE	60_70	UKBB	R18_OTHER_SYMPTOMS_SIGNS_INVOLVI_NERVOUS_MUSCULOS_SYSTEMS	3.02099860311682	1.38823590447515	1.8475583143564	-11.1446911628561	1.39279294799973	-11.1131823397757	0.167455239585422	0.31754002690774	0.354709572900125	325.451964146056	0.707689003977424	682.430815770164	9.34663316271178e-73	1.23200757070943e-05	1.90218680430397e-07	0.972682790637491	0.0490581227740656	0.987007262112862	843	54505	692	465	241	136	77	28	56	19	10	2	2	0	51280	51507	51731	51836	51895	51944	3320	3357	3366	3374	3374	3376
C_STROKE	60_70	UKBB	R18_OTHER_SYMPTOMS_SIGNS_INVOLVI_URINARY_SYSTEM	-0.60225214613231	0.208507947110268	-0.208928418090772	0.975615146554566	-0.514877218872053	-11.0828471144006	1.00067943689377	0.501085734590746	0.707874759668515	0.448425963028478	1.00044999562838	290.114900984787	0.547278494963543	0.677327815849239	0.767880177456294	0.029581908815009	0.606800672684933	0.969526962491458	804	48484	606	530	397	311	208	111	7	7	7	6	1	0	45871	45947	46080	46166	46269	46366	2804	2804	2804	2805	2810	2811
C_STROKE	60_70	UKBB	R18_PAIN_ASSOCIATED_W_MICTU	1.93333511362636	0.218405320737423	-11.5422298669065	-11.5434557159135	-11.5653826440552	1.65167174615296	0.578615618942312	1.00056401086949	428.704154799409	482.500927075773	542.024930921949	1.00059883761161	0.000833835671636576	0.827209236816376	0.978520724800818	0.980913059364641	0.982976539344096	0.0988032687925718	225	48185	165	147	107	80	47	28	4	1	0	1	1	1	45463	45481	45521	45548	45581	45600	2778	2781	2782	2781	2781	2781
C_STROKE	60_70	UKBB	R18_PAIN_NOT_ELSEW_CLASSIFIED	2.1827986634157	1.40022265087832	1.70299676362448	-10.4360851435569	1.69834643614846	1.65075284914809	0.5789978218947	0.708198140691384	0.708605546417674	334.198549520946	0.708274107540671	1.00070095074098	0.000163273674308801	0.0480232897288675	0.0162475350569802	0.975088347552795	0.0164908945865332	0.0990254783998279	327	43698	232	134	104	85	70	48	8	5	4	2	3	1	41734	41832	41862	41881	41896	41918	2051	2054	2055	2057	2056	2058
C_STROKE	60_70	UKBB	R18_PAIN_THROAT_CHEST	1.6298089380926	1.12023271806967	0.940896997761097	0.939854000566485	1.03330969066264	0.474841688506296	0.186576757457333	0.17760182229226	0.216026768414607	0.244993518957722	0.231708152253274	0.448389759632788	2.42952837179031e-18	2.83483467821991e-10	1.32784820868091e-05	0.000124932193414567	8.2139188367346e-06	0.289602894772638	3922	47568	2619	2378	1916	1485	1117	578	97	72	51	37	23	5	46176	46417	46879	47310	47678	48217	2598	2623	2644	2658	2672	2690
C_STROKE	60_70	UKBB	R18_POLYURIA	-12.1138719900117	1.06272017895042	-0.531463819078579	-0.291062251559049	-0.309342944026136	-12.0612805533506	397.77508676457	0.409560975827273	1.00053867122522	1.00051804849991	1.00043697704866	587.051590120601	0.975704919889437	0.00946517851021026	0.595295652271375	0.771118971168671	0.757163440141292	0.983608199520448	532	48383	392	352	287	230	162	70	7	7	2	2	1	0	45709	45749	45814	45871	45939	46031	2807	2807	2812	2812	2813	2814
C_STROKE	60_70	UKBB	R18_RASH_OTHER_NONSPECIFIC_SKIN_ERUPT	2.07284525927173	1.3968478422574	0.739261934810195	0.562534757920151	1.33739190656693	-9.42704340051844	0.409515775427062	0.448219783473096	0.707696366943397	1.00044210311538	0.707641365197737	241.659775537992	4.15538468766571e-07	0.00183052000523024	0.29620637044078	0.573921059901225	0.0587674622951778	0.968882760412936	389	54911	283	224	166	105	72	39	16	10	5	3	2	0	51411	51470	51528	51589	51622	51655	3590	3596	3601	3603	3604	3606
C_STROKE	60_70	UKBB	R18_RETEN_URINE	1.24382684894653	0.531502810167688	0.267573669056134	0.0751330395677106	-0.0885514013552111	0.3518065663838	0.260507116250548	0.290452022416025	0.409499179677201	0.578217939634704	0.707749589724977	1.00043252813658	1.80031921534331e-06	0.0672624968725937	0.513487570939551	0.896614717435377	0.900431041399115	0.725097412899628	1622	50355	1350	1038	699	427	251	89	35	21	11	6	3	1	47503	47815	48154	48426	48602	48764	3089	3103	3113	3118	3121	3123
C_STROKE	60_70	UKBB	R18_SENILITY	1.819155389992	2.34015169987487	2.29640376726215	-9.51572931965498	-9.44314833479263	-9.34698039218505	1.00081303525484	0.708107713281561	1.00073562107935	508.177912943605	462.616455761739	626.839661386884	0.0691134303716881	0.000950454758023395	0.0217494209685367	0.98506033094912	0.983714329732111	0.988102962457062	105	44341	94	51	22	12	10	4	4	3	1	0	0	0	42133	42176	42205	42215	42217	42223	2215	2216	2218	2219	2219	2219
C_STROKE	60_70	UKBB	R18_SOMNO_STUPOR_COMA	3.31664085250552	1.8810424008417	2.27927977991388	-10.1747708115939	1.75226044093193	-10.2265599026609	0.379954310633115	0.578236395330881	0.578373637201712	357.568639836372	1.00045093942314	1022.92604524121	2.56816627459745e-18	0.00114166112735392	8.11957111318498e-05	0.977298912181985	0.0798648754064078	0.99202339370018	155	52512	111	80	66	45	28	8	12	6	4	1	1	0	49536	49567	49581	49602	49619	49639	3008	3014	3016	3019	3019	3020
C_STROKE	60_70	UKBB	R18_SPEECH_DISTU_NOT_ELSEW_CLASSIFIED	4.21329800135746	1.13082458371733	2.22027774536944	1.43154366180485	2.03427796248403	-8.66004994694441	0.179815995780463	0.707667751676708	0.500742759730497	1.00043536027179	1.00092953835022	281.698297422348	2.05733763458364e-121	0.110051935056954	9.25140445182399e-06	0.152452944919586	0.0421143131402163	0.975475066823539	241	55913	164	118	70	43	19	9	38	7	5	2	1	0	52218	52264	52312	52339	52363	52373	3734	3765	3767	3770	3771	3772
C_STROKE	60_70	UKBB	R18_SYMPTOMS_SIGNS_ABNORMAL_CLINI_LABOR_FINDI_NOT_ELSEW_CLASSIFIED	1.50613530860616	0.721044853099631	0.73293169424516	0.351072748045042	0.525599961868973	0.213330203614914	0.0957701355434868	0.103105278473618	0.114694143961654	0.157420853048494	0.143481793116675	0.245241117005957	9.94617704393266e-56	2.68518491733526e-12	1.65544511874965e-10	0.0257372196674514	0.000249101143078169	0.384366296619073	20426	37505	14563	12658	9946	7427	5396	2776	371	260	175	101	63	17	41364	43269	45981	48500	50531	53151	1633	1744	1829	1903	1941	1987
C_STROKE	60_70	UKBB	R18_SYMPTOMS_SIGNS_CONCERNI_FOOD_FLUID_INTAKE	2.10942669445561	0.725115753961985	1.18027290989089	0.531716949793206	0.666384801915922	0.477400189795054	0.212111647787286	0.335258725584823	0.335254705941027	0.578488353266667	0.57833588520778	1.00055703852609	2.65471054701941e-23	0.0305523927702412	0.000430691761233507	0.358017680220775	0.249220290128933	0.633266414902986	1749	45417	1375	1037	669	433	283	131	43	22	15	6	4	1	43540	43878	44246	44482	44632	44784	2208	2229	2236	2245	2247	2250
C_STROKE	60_70	UKBB	R18_SYMPTOMS_SIGNS_INVOLVI_CIRCULATO_RESPI_SYSTEMS	1.41714641922458	1.01698371677229	0.608575440052107	0.757250808281384	0.977980100703421	0.0804823989367946	0.139242470203216	0.12900397840384	0.179627052592005	0.195063189561121	0.174040980620672	0.40933784666391	2.49785119791711e-24	3.18714680327925e-15	0.000704057135379439	0.000103567007324767	1.91786129978881e-08	0.844127993614608	7544	50715	5350	4597	3524	2585	1891	960	177	133	84	61	39	6	49790	50543	51616	52555	53249	54180	2942	2986	3035	3058	3080	3113
C_STROKE	60_70	UKBB	R18_SYMPTOMS_SIGNS_INVOLVI_COGNITION_PERCEP_EMOTIONAL_STATE_BEHVI	2.41482120293659	1.24605708924612	1.47609810315911	0.883908071557803	1.18475428266402	0.138584757713872	0.147976645238334	0.21062405572476	0.225539795699793	0.37914027940096	0.334438520373079	1.0003870075712	7.23878742914279e-60	3.29815958531257e-09	5.96011372723417e-11	0.0197349977241373	0.000396327252916026	0.88982065666746	2105	55293	1602	1189	844	554	370	141	90	50	32	14	10	1	52213	52626	52971	53261	53445	53674	3493	3533	3551	3569	3573	3582
C_STROKE	60_70	UKBB	R18_SYMPTOMS_SIGNS_INVOLVI_DIGES_SYSTEM_ABDOMEN	1.17482475442029	0.531963910730336	0.6271664497445	0.244205355136349	0.417551830431738	0.713589951693224	0.133679166147543	0.137348485854367	0.149234649721297	0.210916537142916	0.194717570544095	0.259892835534752	1.51717402973733e-18	0.000107461346683116	2.63922015822001e-05	0.246933687257594	0.0320010672882065	0.00603803977873154	10523	48804	7587	6436	5046	3725	2641	1280	183	137	91	54	37	15	48583	49734	51124	52445	53529	54890	2974	3020	3066	3103	3120	3142
C_STROKE	60_70	UKBB	R18_SYMPTOMS_SIGNS_INVOLVI_EMOTIONAL_STATE	1.56628360166581	2.06628537682992	-11.1623788626974	-11.1845238804469	2.62176209918162	-11.2745834847419	0.70808382247183	0.448484732580472	400.660416267145	499.05250982956	0.578190144752729	1092.06161543907	0.0269664515874056	4.08011420449923e-06	0.977773851904478	0.982119693306584	5.77595554482434e-06	0.991762684302565	264	52668	198	134	98	64	33	14	9	8	3	3	3	0	49697	49761	49797	49831	49862	49881	3028	3029	3034	3034	3034	3037
C_STROKE	60_70	UKBB	R18_SYMPTOMS_SIGNS_INVOLVI_NERVOUS_MUSCULOS_SYSTEMS	2.73350967961656	1.2783598321898	1.60276613059565	-11.1400684543694	0.970698017280441	0.849764522237451	0.142044767018091	0.244168902278242	0.278822958708972	220.039087856207	0.577971749968111	1.00035282652168	1.58488489139408e-82	1.64489412150117e-07	9.01296751505265e-09	0.959622205917761	0.0930565043120302	0.395622704204307	1577	55724	1282	858	502	288	164	64	82	31	17	4	4	1	52430	52854	53210	53424	53548	53648	3507	3558	3572	3585	3585	3588
C_STROKE	60_70	UKBB	R18_SYMPTOMS_SIGNS_INVOLVI_SKIN_SUBCU_TISSUE	2.12714410283783	0.939670682965818	1.22001180449506	0.815318711694957	0.514256611764174	0.0153561183392108	0.220621089081878	0.302974461985323	0.302896612426596	0.448201898150859	0.50070063780436	1.00039117586682	5.33408748099116e-22	0.00192552769821702	5.62973877339891e-05	0.0688979996803414	0.304385615820469	0.98775286219539	1309	55502	910	764	580	405	308	160	45	27	21	10	5	1	52150	52296	52480	52655	52752	52900	3706	3724	3730	3741	3746	3750
C_STROKE	60_70	UKBB	R18_SYMPTOMS_SIGNS_INVOLVI_SPEECH_VOICE	3.80400163539746	1.31916899288812	1.64513542104307	0.679156484616334	1.67591776689647	-9.55902112896191	0.176931676834973	0.500831393346368	0.500767503057073	1.00045369980388	0.707861469264872	295.865061215629	1.56246656863386e-102	0.00843958584962019	0.00101899877747924	0.497233865325464	0.0179049095213108	0.97422585606814	370	56018	251	189	127	90	55	29	41	10	6	3	2	0	52356	52418	52480	52517	52552	52578	3740	3771	3775	3778	3779	3781
C_STROKE	60_70	UKBB	R18_SYMPTOMS_SIGNS_INVOLVI_URINARY_SYSTEM	0.914327384151224	0.489683445569945	-0.264405537623053	0.567129799491586	-0.047605940915734	-0.897752344550813	0.195253998882793	0.1820962116379	0.303007983961472	0.231303906982197	0.317435766128385	0.707630616019164	2.83039474096511e-06	0.00716349082534342	0.382879753500185	0.0142111403714667	0.880788037843094	0.204557470050351	4672	52068	3449	2931	2246	1695	1193	641	84	62	38	31	12	2	49911	50429	51114	51665	52167	52719	3296	3318	3342	3349	3368	3378
C_STROKE	60_70	UKBB	R18_SYNCO_COLLAP	2.02702110428337	1.3096714862435	1.39018083352567	0.268112538308907	0.942257160313379	1.23776826545227	0.227195286292271	0.245199143491367	0.269599535129564	0.578466806463539	0.40954302859102	0.578295250852868	4.58219742802646e-19	9.23046090149066e-08	2.51654167132785e-07	0.643014471721905	0.0214056228731912	0.0323245335717142	1563	45180	1146	991	746	518	352	158	54	37	22	12	9	3	43278	43433	43678	43906	44072	44266	2265	2282	2297	2307	2310	2316
C_STROKE	60_70	UKBB	R18_UNKNO_UNSPE_CAUSES_MORBIDI	2.36872627334842	0.673812980207511	1.42925467167083	-0.034771312182488	0.590365849191565	-11.1533589624654	0.227119348955122	0.448795784393599	0.40985129483267	1.00075237159989	0.707953332986194	346.85928504522	1.81968866286477e-25	0.133257323720872	0.000488011629915919	0.97228294148292	0.404334499524242	0.974348215589944	1261	45168	994	677	325	268	189	100	31	12	8	3	2	0	43137	43454	43806	43863	43942	44031	2267	2286	2290	2295	2296	2298
C_STROKE	60_70	UKBB	R18_UNSPE_HAEMATU	1.02580575941421	0.556458814731584	0.191149710296065	0.706932314440926	0.0262202287156488	-12.0626011325412	0.290993642479854	0.269269612502478	0.355084003368565	0.303193280528145	0.409335455589997	242.774321911265	0.000423190786299568	0.038776682494979	0.59035441673507	0.0197205522028943	0.948925954282412	0.960372231723181	2160	49267	1473	1351	1134	922	706	408	43	34	22	17	6	0	47004	47126	47343	47555	47771	48069	2907	2916	2928	2933	2944	2950
C_STROKE	60_70	UKBB	R18_UNSPE_JAUND	1.32283257833673	0.835293417995841	-11.6209486173356	-11.637361153417	2.48954396049311	-11.6076978924161	1.00102755295871	1.00082183778129	626.386083637792	683.875656144369	0.578341624051331	1090.05506946222	0.186343135259667	0.403938734573116	0.985198196680791	0.986423229712901	1.67268634876161e-05	0.991503706408867	196	42722	158	98	65	50	34	18	3	3	3	3	3	0	40383	40443	40476	40491	40507	40523	2374	2374	2374	2374	2374	2377
C_STROKE	60_70	UKBB	R18_UNSPE_URINARY_INCONTINENCE	1.17710486255014	1.47070446736622	0.0805297812735722	0.404167585241055	1.18553920270433	-9.95938632952207	0.578390605515606	0.409506359294228	1.00053390104365	1.00047627318241	0.707708922554951	279.326114744735	0.0418369611167942	0.000328896118020301	0.935850086865998	0.686230968843507	0.0938990950462286	0.9715574133822	479	48971	371	275	187	129	78	43	11	9	3	2	2	0	46099	46195	46283	46341	46392	46427	2969	2971	2977	2978	2978	2980
C_STROKE	60_70	UKBB	R18_VOICE_DISTU	1.43402006855903	1.65417532877763	-11.0521976674659	-11.0419900184263	1.56031766628861	-10.9014898911722	1.00055397388059	0.707833906926207	455.141694245902	507.089765025633	1.00054228542217	812.507247402974	0.151793233477934	0.0194415724821073	0.980626887353077	0.982627262922997	0.118884709677078	0.989295025320726	127	55326	86	69	56	47	35	20	3	3	1	1	1	0	52007	52024	52037	52046	52058	52073	3357	3357	3359	3359	3359	3360
C_STROKE	60_70	UKBB	RHEUMA_ENDPOINTS	0.548561111067463	0.358339964116935	0.318152239133986	0.396859815309784	0.128744124759533	-0.0908586595835733	0.161755719441766	0.131797228675288	0.15227231297486	0.171851615145038	0.202090913000676	0.37905348771418	0.000695635763357919	0.00655046969593175	0.0366749986904607	0.0209260102231563	0.524085479347424	0.810563778701565	11318	46716	8484	7537	5958	4288	2951	1238	182	148	101	62	30	7	46635	47582	49161	50831	52168	53881	2733	2767	2814	2853	2885	2908
C_STROKE	60_70	UKBB	RHEUMA_NOS	0.763320724269828	1.14173195184753	0.605882732331409	1.38111200490365	-11.9172496153109	-11.9151827561431	0.500948620044703	0.317531784739009	0.500849826445649	0.409324077610317	331.079473242452	562.15922022676	0.127571042112222	0.000323587348805212	0.226390429822252	0.000740498123962833	0.971286239883207	0.98308979334893	868	55675	652	561	401	292	190	86	18	18	8	6	0	0	52109	52200	52360	52469	52571	52675	3764	3764	3774	3776	3782	3782
C_STROKE	60_70	UKBB	RHEUMA_OTHER_WIDE	0.43597932076153	1.18495134250713	0.944891537887704	1.30818361828599	-11.9265098978786	-11.9267337744534	0.57818272038874	0.302889818654977	0.409293915313178	0.40931414732211	320.697998958672	537.342340023458	0.450818533903175	9.14768869350175e-05	0.0209663843754973	0.00139328702158306	0.970334130229199	0.982291781740841	916	55646	683	592	432	314	203	92	20	21	10	6	0	0	52098	52189	52349	52467	52578	52689	3761	3760	3771	3775	3781	3781
C_STROKE	60_70	UKBB	RHEUMA_SERONEG	1.53235528778357	-11.0094390044675	1.96052302827286	-11.0261341788146	-11.1262284724891	-11.223092473376	1.00075883847728	413.042274370814	0.708052072168029	564.100768684177	630.653717592105	924.835790326535	0.125721611535352	0.978735296815753	0.00562464697586806	0.984405229447788	0.985924152717118	0.990317727186895	115	39508	84	72	57	42	28	8	3	2	2	0	0	0	37196	37208	37223	37238	37252	37272	2340	2341	2341	2343	2343	2343
C_STROKE	60_70	UKBB	RHEUMA_SEROPOS	-11.9456475835728	1.3981931912987	1.71292797587087	-11.9004460048093	-11.8801508874619	-11.8511897757351	738.9489596373	0.708013443609739	0.708036771778603	756.454056602766	751.272237187541	1307.64607130084	0.987102177311421	0.0482895273554439	0.0155519423888742	0.987448291932885	0.987383276711783	0.99276887522499	150	39528	112	94	76	56	39	16	4	4	2	0	0	0	37223	37241	37259	37279	37296	37319	2339	2339	2341	2343	2343	2343
C_STROKE	60_70	UKBB	RHEUMA_SEROPOS_OTH	-11.9487159988131	0.769093890023692	1.77382393826812	-11.9062294387944	-11.8814763650906	-11.8556101585261	760.517833347624	1.0006511162767	0.70804212541062	789.993684007309	779.435859619491	1309.16042338736	0.987464720234332	0.442134697282376	0.0122364182891567	0.987975300038224	0.98783776843129	0.992774545545333	144	39520	108	90	73	52	36	16	3	3	2	0	0	0	37215	37233	37250	37271	37287	37307	2338	2338	2339	2341	2341	2341
C_STROKE	60_70	UKBB	RHEUMA_SEROPOS_OTH_ICD10	-10.9219425469085	0.68466781007691	1.68989129955592	-10.8807518526334	-10.8573704358735	-10.8315758844464	437.418106801275	1.00042754208839	0.707720095211543	454.866561674084	446.472997535195	754.101817081267	0.980079599431801	0.493738265231441	0.0169497416604538	0.980915818443885	0.980598883844386	0.988539942735025	144	56198	108	90	73	52	36	16	3	3	2	0	0	0	52384	52402	52419	52440	52456	52476	3847	3847	3848	3850	3850	3850
C_STROKE	60_70	UKBB	RHEUMA_SEROPOS_WIDE	-11.9456475835728	1.3981931912987	1.71292797587087	-11.9004460048093	-11.8801508874619	-11.8511897757351	738.9489596373	0.708013443609739	0.708036771778603	756.454056602766	751.272237187541	1307.64607130084	0.987102177311421	0.0482895273554439	0.0155519423888742	0.987448291932885	0.987383276711783	0.99276887522499	150	39528	112	94	76	56	39	16	4	4	2	0	0	0	37223	37241	37259	37279	37296	37319	2339	2339	2341	2343	2343	2343
C_STROKE	60_70	UKBB	RHEU_ARTHRITIS_OTH	1.00799491009797	0.631717107198031	0.446528198242658	0.598870630567347	0.267123887806338	-0.463814042125265	0.221151999058666	0.20273786952335	0.260261867282823	0.303300947066375	0.379223455667401	1.0004989045507	5.16607161169154e-06	0.00183365495183048	0.0862191371513259	0.0483238273531496	0.48118553548859	0.642946709410299	3536	42683	2768	2388	1807	1179	735	287	69	51	30	18	8	1	40858	41238	41819	42447	42891	43339	2524	2542	2563	2575	2585	2592
C_STROKE	60_70	UKBB	SLEEP	0.339845625053945	0.710724286261818	1.01537261601586	1.05112952393899	0.567387254617385	-0.579986479519016	0.501254932440953	0.303161653892482	0.279116620553078	0.303091585577179	0.378987798929871	1.0003903927624	0.497778295023562	0.0190590512198664	0.000274968503214994	0.000524296399822085	0.134364067738502	0.562076377398864	1534	54487	960	897	793	669	497	259	28	28	26	16	7	1	51356	51419	51523	51647	51819	52057	3677	3677	3679	3689	3698	3704
C_STROKE	60_70	UKBB	SMOKING	3.03467874570908	2.2474563911369	2.0838464919374	1.75279282379678	1.93756460239445	1.48208495959807	0.188756698743491	0.202533226816573	0.23557587308823	0.301928800836812	0.271896023566527	0.507136442701794	3.68683545444717e-58	1.30118832804034e-28	9.09114041481441e-19	6.42438008397302e-09	1.03235208826499e-12	0.00347280442828003	3311	20967	2055	1879	1636	1332	1056	571	92	62	43	27	17	4	21857	22033	22276	22580	22856	23341	274	304	323	339	349	362
C_STROKE	60_70	UKBB	SMOKING_DEPEND	3.05470447927112	2.40391421890498	2.23417398212195	1.96594518979277	1.92006289427653	1.10712363516081	0.183654628767144	0.187151031862395	0.221524719227022	0.281118264802586	0.300865105827783	1.00390198412212	4.02794252373238e-62	9.20106693174511e-38	6.40782846212183e-24	2.68488877111675e-12	1.75010994237531e-10	0.270105146682455	3200	21099	2033	1852	1568	1242	917	383	103	70	44	26	12	1	21871	22052	22336	22662	22987	23521	292	325	351	369	383	394
C_STROKE	60_70	UKBB	SPONDYLOARTHRITIS	-11.9950854963792	-0.643651096936614	1.26593756352377	1.19890662911362	-12.0058609849821	-11.9432461823872	399.660650193613	1.00044647553448	0.448293060666362	0.578246943987377	417.808696364778	629.845931096348	0.976056544853222	0.519988034027617	0.00474422636846993	0.038139987525056	0.977075697401561	0.984871283233208	491	51843	352	321	257	176	129	63	8	8	8	3	0	0	48578	48609	48673	48754	48801	48867	3396	3396	3396	3401	3404	3404
C_STROKE	60_70	UKBB	SPONDYLOPATHY_FG	-12.0161464124802	-0.365157041366612	0.69082123373508	1.63321220717561	-12.039975323588	-11.9973242686065	467.022249879635	1.00059312231154	0.70796743790597	0.57851358955776	552.212310159607	812.864289785304	0.979473269214928	0.715155756599817	0.329172960762086	0.00475590434739521	0.982604970624239	0.988224193883757	374	39800	277	257	192	123	83	41	6	6	5	3	0	0	37534	37554	37619	37688	37728	37770	2357	2357	2358	2360	2363	2363
C_STROKE	60_70	UKBB	SPONDYLOPATH_COMORB	3.63970047191445	3.1100704754329	2.68923228651548	2.62560585791397	2.26953674278001	2.62740850305956	0.16735221196116	0.162315295444693	0.21398433361289	0.254000118213099	0.310343147403294	0.385086284397212	7.09964109422371e-105	7.88454929070661e-82	3.18939369532946e-36	4.79177117262338e-25	2.61259900580658e-13	8.92154526303937e-12	1531	20716	992	902	719	546	399	198	126	89	51	32	17	7	20737	20827	21010	21183	21330	21531	392	429	467	486	501	511
C_STROKE	60_70	UKBB	ST19_ADVER_EFFEC_NOT_ELSEW_CLASSIFIED	-11.9871063178938	0.608778337021871	-12.0118395563879	-12.0253463653643	-11.9487214631249	-11.9897701422029	714.559037258354	1.00043239055271	650.388036987061	732.355841332048	699.220971888565	805.401172230872	0.986615691659126	0.542845814095073	0.985264924986925	0.986899255088376	0.986365917537259	0.988122566141813	165	56100	112	92	74	55	43	29	1	1	0	0	0	0	52325	52345	52363	52382	52394	52408	3827	3827	3828	3828	3828	3828
C_STROKE	60_70	UKBB	ST19_COMPLICATIO_CARDIAC_VASCULAR_PROSTHET_DEVICES_IMPLANTS_GRAFTS	2.74552568075381	2.30108151858717	2.47581027091633	2.2543084938951	1.41230335713754	3.66369904107042	0.3352340101102	0.334772676326186	0.409480185201899	0.578238759258321	1.00045691588411	0.578401819898072	2.61490868501866e-16	6.26172624217065e-12	1.48276877636863e-09	9.67595179793743e-05	0.158050583137359	2.38612708637322e-10	289	50975	220	145	85	51	37	12	25	18	10	6	3	3	47837	47912	47972	48006	48020	48045	3182	3189	3197	3201	3204	3204
C_STROKE	60_70	UKBB	ST19_COMPLICATIO_GENITO_PROSTHET_DEVICES_IMPLANTS_GRAFTS	1.27700435085342	0.809160163048202	1.20415395246383	-11.0893834954071	1.57312145963823	-10.9637925914953	0.708019061455336	0.70783443378883	0.707945041476302	376.976141589125	0.707806462630301	554.750644761927	0.0712893451092536	0.25297676924128	0.0889590523843396	0.976532276254121	0.0262474743853402	0.98423206628724	293	51091	216	159	114	83	59	35	4	2	2	2	2	0	47973	48030	48075	48106	48130	48154	3191	3193	3193	3193	3193	3195
C_STROKE	60_70	UKBB	ST19_COMPLICATIO_INTERNAL_ORTHOPA_PROSTHET_DEVICES_IMPLANTS_GRAFTS	-0.0396082820076124	0.958941361946996	-0.00682587513558097	-0.0772505903769987	0.744879027267942	1.63951221349323	0.707955280200435	0.317753310905287	0.578190692712473	0.707769287838959	0.500807553944041	0.578147287453465	0.955383682330808	0.00254549679515268	0.990580730636322	0.913086237693591	0.136920860365549	0.00457105327715699	1057	51414	791	702	572	417	272	105	18	17	10	7	7	3	48504	48593	48723	48878	49023	49190	3158	3159	3166	3169	3169	3173
C_STROKE	60_70	UKBB	ST19_COMPLICATIO_OTHER_INTERNAL_PROSTHET_DEVICES_IMPLANTS_GRAFTS	0.915885481772552	1.07078026499161	0.0275287408879624	-10.935154474353	0.414155363811001	-10.9347493529018	0.708050207126297	0.501034831279386	1.00051866012642	273.836632948526	1.00042218650594	477.354061136264	0.195827181839326	0.0325868196868608	0.97804939864302	0.968146436457671	0.678888324256977	0.981724456879076	474	51048	360	269	193	154	98	52	7	6	2	1	1	0	47992	48083	48159	48198	48254	48300	3163	3164	3168	3169	3169	3170
C_STROKE	60_70	UKBB	ST19_COMPLICATIO_PROCED_NOT_ELSEW_CLASSIFIED	0.967748149369662	1.26699660868946	0.283972723555046	0.987675167767415	0.548312638732191	-0.301504318471901	0.303410133601231	0.198389001082867	0.379227049790692	0.317695020050602	0.409214827159883	1.00043621346077	0.00142484156655827	1.69807914659713e-10	0.453965824098594	0.00187799028570428	0.180273335556861	0.763130190787697	2042	52163	1484	1250	968	692	466	231	52	43	22	17	7	1	49377	49611	49893	50169	50395	50630	3292	3301	3322	3327	3337	3343
C_STROKE	60_70	UKBB	ST19_COMPLICATIO_SURGI_MEDICAL_CARE_NOT_ELSEW_CLASSIFIED	1.06073456849059	1.17827713865812	0.573203384854898	0.715385484928145	0.662784611148561	1.13177012420058	0.211028323986773	0.151897338119789	0.237569768781735	0.259854236073738	0.278685296908604	0.354701658256455	4.99503872801508e-07	8.69191308906719e-15	0.0158314091118235	0.0059047194966229	0.0173948072036406	0.0014189596990109	3858	53490	2834	2332	1807	1318	884	430	96	80	45	33	20	8	50972	51474	51999	52488	52922	53376	3446	3462	3497	3509	3522	3534
C_STROKE	60_70	UKBB	ST19_EFFEC_FOREI_BODY_ENTERING_NATURAL_ORIFI	1.22006719077924	0.642206480501308	0.903207690368028	-10.0230460326288	1.50941782058149	-10.0560380930387	1.00070972743972	1.00049542399242	1.0004799500965	284.848166343213	1.00050750526477	387.797979161153	0.22276757488532	0.520945598778908	0.366645638572038	0.971930366280842	0.131387694120026	0.979312273774984	154	56200	111	91	73	59	29	17	3	2	1	1	1	0	52395	52415	52433	52447	52477	52489	3845	3846	3847	3847	3847	3848
C_STROKE	60_70	UKBB	ST19_FRACT_FEMUR	0.59033202369685	0.963048380067708	-0.235380361116288	-10.9679864383158	0.456503037792048	-10.9600048237911	0.707827107596174	0.448157521900652	1.00042082701562	259.518185379272	1.00037122303676	463.647113427565	0.404277627472823	0.0316418534662269	0.813990370677595	0.966289134728348	0.648150079734001	0.981140820173471	492	55606	402	337	232	144	87	33	8	6	1	0	1	0	51949	52014	52119	52207	52264	52318	3739	3741	3746	3747	3746	3747
C_STROKE	60_70	UKBB	ST19_FRACT_FOOT_ANKLE	-10.9722146882912	-10.9908953764138	0.924614231637423	1.41881993813191	-11.027716272965	-11.0507865420822	442.711254918855	336.52596117877	1.00045116004315	1.00058148723389	431.911981618884	617.043588337572	0.980227147085119	0.973945822985501	0.355383616355732	0.156192110132992	0.979630366766281	0.985711251500911	156	55930	99	93	70	50	46	22	1	1	2	1	0	0	52180	52186	52209	52229	52233	52257	3806	3806	3805	3806	3807	3807
C_STROKE	60_70	UKBB	ST19_FRACT_FOREA	0.499791637274653	0.422000562426803	0.128230575850698	-0.908498230676662	-0.308593605397951	0.429727093695938	0.501231207832231	0.379297751456339	0.501007974587034	1.000492398023	0.707673814620429	0.707621431344085	0.318702417002638	0.265887188624557	0.797993168194052	0.363851220043072	0.662787700746306	0.543662529359188	1379	54842	988	932	721	513	372	185	18	15	8	5	4	2	51538	51594	51805	52013	52154	52341	3677	3680	3687	3690	3691	3693
C_STROKE	60_70	UKBB	ST19_FRACT_LOWER_LEG_INCLU_ANKLE	0.20716768581684	0.620346808596378	-0.215701946650042	-0.575229328531303	0.14789331810593	0.317720678688188	0.707946795364766	0.409376964026219	0.707745298137147	1.00044058439489	0.707657195400139	1.00044941892749	0.769803668313097	0.129685383752418	0.760538735764853	0.565307526463404	0.834456000046031	0.750805099852091	899	54790	624	610	482	336	241	119	12	10	5	3	3	1	51387	51401	51529	51675	51770	51892	3666	3668	3673	3675	3675	3677
C_STROKE	60_70	UKBB	ST19_FRACT_LUMBAR_SPINE_PELVIS	1.10968487366775	1.01520595717932	0.353188438729353	-11.0825251408221	-11.1237126971287	-11.1306197539341	0.707813884157205	0.578058441621707	1.00038727881676	398.219692781737	439.270783307391	978.884525422643	0.116936302654234	0.0790484413698671	0.72404967497212	0.977797596300418	0.979797221965563	0.990927675274801	286	55763	224	182	114	73	49	18	6	4	1	0	0	0	52063	52105	52173	52214	52238	52269	3756	3758	3761	3762	3762	3762
C_STROKE	60_70	UKBB	ST19_FRACT_RIBS_STERNUM_THORACIC_SPINE	1.98093325751096	0.223321381482376	-0.0784399407256688	-11.6537032994341	0.465900618695655	-11.6305800106704	0.379367937738965	0.707729533507619	1.0004239313832	412.974522698299	1.00038439499572	623.189759278337	1.77319072360829e-07	0.752346961023125	0.937504542787578	0.97748753126114	0.641414790921374	0.985109958231722	407	55848	304	260	171	106	73	38	10	4	2	1	1	0	52177	52221	52310	52375	52408	52443	3764	3770	3772	3773	3773	3774
C_STROKE	60_70	UKBB	ST19_FRACT_SHOUL_UPPER_ARM	1.2849424802887	0.737091924506936	0.276250745799184	0.653670146562199	-0.0548827971694846	-10.0792535074886	0.501087384212327	0.500940775017596	0.707719870365974	0.707725223453753	1.0004302804	235.904558335224	0.0103381704563299	0.14117883618629	0.696285805266858	0.355683479092656	0.956250642692591	0.965919969207131	563	55622	394	354	271	191	134	67	12	9	5	3	1	0	52041	52081	52164	52244	52301	52368	3738	3741	3745	3747	3749	3750
C_STROKE	60_70	UKBB	ST19_FRACT_SKULL_FACIAL_BONES	2.4374794688013	0.613861118980624	-12.6203896848896	-12.6402512270646	-12.6625661377093	-12.6149746170784	0.379647737642634	0.707801078783526	614.21176035006	717.786930471179	718.740794371649	1096.71999218422	1.3594228863067e-10	0.385789077067985	0.983606784784695	0.985949953081696	0.985943829156855	0.990822569473189	342	53634	240	201	161	117	89	40	9	2	0	0	0	0	50422	50461	50501	50545	50573	50622	3305	3312	3314	3314	3314	3314
C_STROKE	60_70	UKBB	ST19_FRACT_WRIST_HAND_LEVEL	-12.032524514949	-12.023363015544	0.525428379262785	0.142427116871932	-0.028665113960061	0.896445320856024	474.393902876258	339.808427179429	0.707826807049258	1.00052676139505	1.00043754374023	1.00044264652604	0.979764629800528	0.97177452461317	0.457898283151984	0.886801870954755	0.977141678730982	0.370226760234132	410	55029	259	244	211	164	134	61	2	3	3	2	2	1	51457	51472	51505	51552	51582	51655	3721	3720	3720	3721	3721	3722
C_STROKE	60_70	UKBB	ST19_INJURI_ABDOMEN_LOWER_BACK_LUMBAR_SPINE_PELVIS	1.00256290422606	1.02954042293007	1.37953482400283	0.250406367025781	1.10467793812089	-10.0949009903237	0.578219977976824	0.4481496583708	0.448100563587936	1.00042607035621	0.707701606164418	326.229290671725	0.0829397305175341	0.0216008715249684	0.00207956357095274	0.802355571644266	0.118538510807	0.975314048658651	508	55989	374	310	212	140	92	46	12	11	7	3	2	0	52310	52374	52472	52544	52592	52638	3801	3802	3806	3810	3811	3813
C_STROKE	60_70	UKBB	ST19_INJURI_ANKLE_FOOT	1.69218522072507	-10.9978966410991	0.914986057760441	0.650744386954293	0.38591895202092	-11.0280909327858	0.578292898427834	243.061421411783	0.707825171150337	1.00054040778582	1.00040288266871	469.417432639206	0.003431597545729	0.963910115532853	0.196124389890849	0.515438456167538	0.699671804008001	0.981256907966414	312	56068	195	182	149	104	90	45	5	2	3	1	1	0	52352	52365	52398	52443	52457	52502	3828	3831	3830	3832	3832	3833
C_STROKE	60_70	UKBB	ST19_INJURI_ELBOW_FOREA	0.762855449942266	0.747430832835625	-0.000436903132388431	-1.0383158901842	-0.40928229228211	0.332719702954974	0.409685909971714	0.303100770565949	0.500948429224858	1.00047413342473	0.70766312406432	0.707603877762469	0.0625961111664644	0.0136651052600259	0.999304123539733	0.299352083524937	0.563022764955366	0.638207732756977	1552	55121	1103	1035	795	572	414	208	24	19	8	5	4	2	51826	51894	52134	52357	52515	52721	3720	3725	3736	3739	3740	3742
C_STROKE	60_70	UKBB	ST19_INJURI_HEAD	2.20726068320274	0.804324287793521	0.64117304918236	0.137058226451472	1.24093101132196	-11.6452173904287	0.188347543794951	0.290091453484171	0.379104643511285	0.578109725472955	0.334425241266502	322.113187368168	1.01766409106971e-31	0.00556005803739374	0.0907828607641555	0.812594764382838	0.000206737552647795	0.971160710256572	1488	55345	1074	887	648	464	329	160	52	25	16	12	9	0	52076	52263	52502	52686	52821	52990	3631	3658	3667	3671	3674	3683
C_STROKE	60_70	UKBB	ST19_INJURI_HIP_THIGH	1.17669332421629	0.63052221960671	0.500213077152985	-0.22298430604309	0.669854975522917	0.884390314344978	0.448334013709358	0.448144547598909	0.578075134248168	1.0003880915943	0.707624358236524	1.00028654810033	0.00867531598921783	0.159438742722755	0.386869724157813	0.823615047668895	0.343829851564347	0.376622280001758	689	55823	543	452	320	205	136	54	15	10	6	3	3	1	52187	52278	52410	52525	52594	52676	3767	3772	3776	3779	3779	3781
C_STROKE	60_70	UKBB	ST19_INJURI_KNEE_LOWER_LEG	0.692734681109989	0.639871317979678	0.667894383666696	-0.952692662122977	0.147873037260555	-0.1880325499262	0.448442517313275	0.334621061968941	0.379131967752811	1.00043211945773	0.577989967313806	1.00041806017507	0.122405071563805	0.0558471271208298	0.0781299877588205	0.340954408469894	0.798074273701819	0.850912731609031	1308	55206	908	850	661	476	344	184	21	18	11	4	4	1	51862	51920	52109	52294	52426	52586	3723	3726	3733	3740	3740	3743
C_STROKE	60_70	UKBB	ST19_INJURI_NECK	1.78067793880542	-11.1214254434943	-11.1523423444498	1.16215136980938	1.34104477258688	-11.1346767837739	0.707926423237059	335.961614530872	403.301854841442	1.00052314349554	1.00049295445124	957.807641520766	0.0118916549360439	0.973592241250009	0.97793923394802	0.245420856033609	0.180120526862253	0.990724665156175	157	56207	114	100	70	52	33	16	2	0	0	2	1	0	52403	52417	52447	52465	52484	52501	3845	3847	3847	3845	3846	3847
C_STROKE	60_70	UKBB	ST19_INJURI_SHOUL_UPPER_ARM	1.64754969788868	0.4311408274473	-0.0280395916475	1.034721227008	-0.367149598053318	-11.1479031580628	0.355058031293598	0.500902144262879	0.707726915155371	0.500874731813865	1.0004184042392	337.160342148391	3.48027451995468e-06	0.389387508751734	0.968396700411389	0.0388446890144247	0.713621967860525	0.973623471398824	763	55824	528	465	363	263	184	93	17	10	7	5	1	0	52265	52328	52430	52530	52609	52700	3777	3784	3787	3789	3793	3794
C_STROKE	60_70	UKBB	ST19_INJURI_THORAX	1.88843550933012	0.666566019630456	0.347249645386653	-11.6001170253604	0.0663234148002907	-11.5979105913557	0.355055770359651	0.500871386762058	0.707685699050666	343.713882111853	1.0003651077514	487.737176973019	1.04510674402623e-07	0.183250636847752	0.623650368647944	0.973077032906497	0.947139613409151	0.981028877376675	530	55985	387	339	230	152	109	60	14	7	3	1	1	0	52332	52380	52489	52567	52610	52659	3782	3789	3793	3795	3795	3796
C_STROKE	60_70	UKBB	ST19_INJURI_WRIST_HAND	0.8461436815973	-0.308233581624851	-0.147942877160898	-0.31058573457839	0.0833244672638195	0.502737222217685	0.448587518788026	0.578182884331401	0.578159892738029	0.707738996059032	0.578021765610776	0.707647727364086	0.0592626324941011	0.593959227946691	0.798039059068159	0.660775883859281	0.885378430179737	0.477434855505221	1127	55447	726	692	586	467	356	173	14	10	7	5	5	2	52064	52098	52204	52323	52434	52617	3770	3774	3777	3779	3779	3782
C_STROKE	60_70	UKBB	ST19_INJURY_MUSCLE_TENDON_WRIST_HAND_LEVEL	1.31778693898277	-11.1083699384865	-11.0976720233124	0.804070675359468	-11.1403336460624	1.4704629382224	1.00086489956024	355.065752801833	361.087239183715	1.00051833873227	390.430753127568	1.00041422946886	0.187956584179232	0.975041943174639	0.975481638747297	0.421596763567659	0.977236695211611	0.141601278264344	149	54899	91	88	82	71	57	28	2	1	1	1	1	1	51250	51253	51259	51270	51284	51313	3705	3706	3706	3706	3706	3706
C_STROKE	60_70	UKBB	ST19_INJURY_OTHER_UNSPE_INTRAT_ORGANS	2.41726058103906	-11.8017604108225	-11.8126808693673	-11.8468466055452	1.12224586183945	-11.7672824309182	0.501177164622088	448.08066396837	530.137006513553	660.477813786439	1.00042858052927	961.609665483456	1.4129739268811e-06	0.978987368634661	0.98222275431555	0.985689285882822	0.26196233083529	0.990236476409377	159	55503	114	100	70	50	35	17	4	1	1	1	1	0	51819	51833	51863	51883	51898	51916	3725	3728	3728	3728	3728	3729
C_STROKE	60_70	UKBB	ST19_INJURY_POISO_CERTA_OTHER_CONSE_EXTER_CAUSES	1.13623881953223	0.829170285249647	0.411957796835798	0.199757772904235	0.235318656392249	0.33782373939145	0.13921475666708	0.121236798702115	0.16744048907001	0.215522967057956	0.210574975762053	0.302954649127907	3.30150513373118e-16	7.9601934371482e-12	0.0138811768742319	0.354003671452061	0.26377832472614	0.264808971494433	9641	48638	6799	5958	4723	3524	2537	1283	178	130	76	50	33	11	48459	49300	50535	51734	52721	53975	2843	2891	2945	2971	2988	3010
C_STROKE	60_70	UKBB	ST19_INTRACRATRAUMA	4.99403879077718	3.46507198556429	-12.166797918499	-12.1674176560759	3.44557893065284	-12.2712475057883	0.368701009631071	0.597109172450377	1799.15953711106	2328.02505688521	1.01228356868618	4114.76420981745	8.48652427393568e-42	6.51079097684157e-09	0.994604354965225	0.995829877146095	0.0006646305465605	0.99762051385835	229	16957	175	133	94	55	37	17	12	4	1	1	1	0	16898	16940	16979	17018	17036	17056	101	109	112	112	112	113
C_STROKE	60_70	UKBB	ST19_INTRACR_INJURY	2.90558343171548	1.36026005198712	-11.1929651121675	-11.1778193198212	1.31346987755582	-11.2867462934859	0.334886608395929	0.57812729737	374.530418660562	483.819055750353	1.00048869206848	894.543104635178	4.08780345205963e-18	0.0186290003412363	0.976158505683534	0.981567869200834	0.189240808649278	0.989933093635978	229	53750	175	133	94	55	37	17	12	4	1	1	1	0	50411	50453	50492	50531	50549	50569	3381	3389	3392	3392	3392	3393
C_STROKE	60_70	UKBB	ST19_OPEN_WOUND_HEAD	1.78602422164884	-0.13412693439445	1.21442851386018	-0.0713403474218942	1.01354114461322	-10.5538365603155	0.355162256328863	0.707730270836578	0.448223319239583	1.00048576286992	0.578088195505533	284.399039632936	4.93672869946553e-07	0.849687614007282	0.00673994669161044	0.943154451071381	0.0795567248484429	0.970397892474349	624	54174	466	389	265	191	137	68	15	9	8	4	3	0	50915	50992	51116	51190	51244	51313	3402	3408	3409	3413	3414	3417
C_STROKE	60_70	UKBB	ST19_OPEN_WOUND_LOWER_LEG	2.63854049505065	1.68294497890772	-10.1754125713419	-10.1979320979248	1.6089254349425	-10.3548957192109	0.578371831453749	0.707743011884379	315.478740783591	355.573197798247	1.00035597619709	848.740832455297	5.06652251485762e-06	0.0174113555495558	0.974269590694125	0.977119599375481	0.107757911043348	0.99026580771353	105	54435	75	62	46	37	24	9	6	3	1	1	1	0	50814	50827	50843	50852	50865	50880	3645	3648	3650	3650	3650	3651
C_STROKE	60_70	UKBB	ST19_OPEN_WOUND_WRIST_HAND	1.36942432837524	0.444502389726449	-12.0991319398145	-0.265285854132836	0.546143969446613	1.3618494942216	0.501195462455122	0.578248282273975	326.768330251864	1.00043721973774	0.707688374219926	0.707679869704142	0.00628908092037476	0.442068410928477	0.970463768038417	0.790878568654039	0.440274676304626	0.0543061718685753	539	55119	342	331	280	220	161	70	10	6	3	3	4	2	51581	51592	51643	51703	51762	51853	3725	3729	3732	3732	3731	3733
C_STROKE	60_70	UKBB	ST19_OTHER_COMPLICATIO_SURGI_MEDICAL_CARE_NOT_ELSEW_CLASSIFIED	1.62566048595541	1.01348552248774	-11.4824015575613	-11.4467879775126	-11.4485148362409	2.20637000521212	1.00078060082697	1.00063013602552	562.551070819522	611.916930631964	639.569461045633	1.000622145452	0.104292070178912	0.31113310814833	0.983715265540408	0.985075289956761	0.985718352750781	0.0274542225532201	124	50767	80	74	62	52	37	18	2	2	1	1	1	1	47686	47692	47704	47714	47729	47748	3123	3123	3124	3124	3124	3124
C_STROKE	60_70	UKBB	ST19_OTHER_UNSPE_EFFEC_EXTER_CAUSES	0.975037182576857	0.406648315446775	0.677803854229712	-11.0081614315243	-10.950195990322	-10.9877895023032	1.00057108533298	1.00044121074248	1.00046582738063	392.899256030356	372.755818562684	428.027693328079	0.329817931832174	0.68439804701965	0.498096215288126	0.977647977400569	0.976564454741505	0.979519958768076	204	56159	137	111	92	71	55	37	3	2	1	0	0	0	52386	52412	52431	52452	52468	52486	3837	3838	3839	3840	3840	3840
C_STROKE	60_70	UKBB	ST19_OTHER_UNSPE_INJURI_HEAD	2.85707908039327	1.43267206101977	0.584722773513919	-10.1427111772506	2.2297918829868	-10.1321550376741	0.379576416992558	0.578210539187522	1.00047678668532	267.707009408229	0.577997791919069	487.225327418948	5.19116327501132e-14	0.0132206765173136	0.558921551615162	0.969777493046847	0.000114418682627712	0.98340868799484	212	53686	142	121	102	68	50	24	13	7	4	3	3	0	50378	50399	50418	50452	50470	50496	3365	3371	3374	3375	3375	3378
C_STROKE	60_70	UKBB	ST19_POISO_DRUGS_MEDICAM_BIOLO_SUBST	0.644898367706977	1.13630280460436	0.226439783283571	0.505856251570064	0.463514927413837	1.09003499067245	1.00057028313586	0.578107673864923	1.00043898462218	1.00059681815435	1.00049887388603	1.00043979558021	0.519231290053402	0.0493499613976469	0.82093666077743	0.613169410549842	0.643160951002641	0.275908858318758	312	56071	189	167	137	120	87	59	6	6	4	3	2	1	52366	52388	52418	52435	52468	52496	3822	3822	3824	3825	3826	3827
C_STROKE	60_70	UKBB	ST19_SEQUEL_INJURI_LOWER_LIMB	-11.0041227641314	1.10955095351018	-11.0015905630235	1.09276771426092	-10.9579841487087	-10.9861893241599	587.25908180636	1.00065625265267	421.041713097892	1.0005101598042	381.693629758694	628.474875997508	0.985050029610526	0.267506423242891	0.979154083258507	0.274740582915948	0.977096800117693	0.986053118798907	109	55897	66	63	63	58	48	22	1	1	1	1	0	0	52130	52133	52133	52138	52148	52174	3809	3809	3809	3809	3810	3810
C_STROKE	60_70	UKBB	ST19_SEQUEL_INJURI_POISO_OTHER_CONSE_EXTER_CAUSES	1.10314115286438	1.19144084763731	-0.134990298104101	0.771488473569937	-10.980869642782	-11.0353265650154	0.708113111723198	0.501063212320745	1.00049680394473	0.707734854359842	239.323398209514	419.913653664498	0.119266418799043	0.0174150684506115	0.892672542803761	0.275677368055433	0.963403523381131	0.979034015168789	353	56022	232	216	199	158	132	53	7	6	3	2	0	0	52310	52326	52343	52384	52410	52489	3826	3827	3830	3831	3833	3833
C_STROKE	60_70	UKBB	ST19_SEQUEL_INJURI_UPPER_LIMB	1.5783079491608	1.00112238961594	1.0950553198478	1.38473843146674	-9.92950354582083	-9.99742881110169	1.00066605088883	1.00056051360582	1.00052007446676	1.00047689551264	282.64599254688	525.437385133999	0.11473630666427	0.317038821404839	0.273741837930414	0.166334458992503	0.971975656940554	0.984819670140773	108	55915	73	68	60	47	34	14	3	3	2	1	0	0	52136	52141	52149	52162	52175	52195	3811	3811	3812	3813	3814	3814
C_STROKE	60_70	UKBB	ST19_SUPERF_INJURY_ABDOMEN_LOWER_BACK_PELVIS	-10.1555710258282	1.68082588176122	2.69209874965473	1.93898176438112	-10.1595009373998	-10.2207759546356	330.542297794381	0.707766841902955	0.500914211178242	1.00045996534502	470.831532024733	673.720274526988	0.975489676373	0.0175570374546109	7.68505304243922e-08	0.0526122054560847	0.982784755478414	0.987896035131563	116	55478	83	69	50	28	16	13	4	6	5	1	0	0	51778	51792	51811	51833	51845	51848	3729	3727	3728	3732	3733	3733
C_STROKE	60_70	UKBB	ST19_SUPERF_INJURY_HEAD	2.28173842429125	0.748407183171799	1.16226101516854	0.805326969353938	0.878980317433614	-9.59614343749389	0.303282939858178	0.500854489884885	0.500947132582944	0.707735897139208	0.707639617168223	220.427258158272	5.33434987454826e-14	0.135107491466428	0.0203340030269248	0.255165609413902	0.214188643252966	0.965275633646766	540	54275	393	329	228	164	106	47	19	8	6	4	2	0	50948	51012	51113	51177	51235	51294	3455	3466	3468	3470	3472	3474
C_STROKE	60_70	UKBB	ST19_SUPERF_INJURY_LOWER_LEG	-11.501772590256	1.29721662853789	2.1447580540215	-11.453535672191	-11.4449531398723	-11.5167394067954	543.465720317877	0.707760655851733	0.578143965997232	637.502892071297	737.703207245719	1078.04092316052	0.983115031181418	0.0668254043699152	0.000207480341026043	0.985665778490689	0.987621871496371	0.991476340477496	156	54535	123	101	65	42	28	13	4	5	3	0	0	0	50898	50920	50956	50979	50993	51008	3666	3665	3667	3670	3670	3670
C_STROKE	60_70	UKBB	ST19_TOXIC_EFFEC_SUBST_CHIEF_NONME_SOURCE	2.32190152608705	0.960045039785319	1.00216822584379	-9.57103954876784	1.11544065722148	1.76531635848965	0.70845249816226	1.00053328421239	1.00043610429789	213.208480731196	1.00056251771233	1.00046927528435	0.0010475772036795	0.337290134350082	0.316473353193474	0.964194573246195	0.264930326625971	0.0776497988052878	134	56205	69	65	62	57	41	29	4	3	3	2	2	1	52415	52419	52422	52427	52443	52455	3851	3852	3852	3853	3853	3854
C_STROKE	60_70	UKBB	ST19_TRAUMAT_SUBDU_HAEMORRHAGE	5.88306120456669	4.97765249161867	-10.1991232431653	-10.2551345872142	4.80793075200289	-10.0265673872775	0.496132504442753	0.614212367784239	1538.85920191778	1983.21560420117	1.0208027811611	3624.67776512389	1.95959038687367e-32	5.31273980946122e-16	0.99471188567312	0.995874186813489	2.47776744128855e-06	0.997792898118934	100	16805	76	57	32	19	14	4	8	4	1	1	1	0	16757	16776	16801	16814	16819	16829	64	68	71	71	71	72
C_STROKE	60_70	UKBB	T1D_WIDE	2.50995260866355	1.91859685918807	2.69840528663645	1.07203830614361	1.73714909298151	-9.17617098202397	0.501554277097795	0.501187897301616	0.40994418810639	1.00065214785307	0.70789651440731	303.188590444945	5.60511492542709e-07	0.000129136846484237	4.63000291173746e-11	0.284016744837234	0.0141293051069644	0.975855267049599	203	47281	130	111	85	71	52	23	13	10	9	3	2	0	44734	44753	44779	44793	44812	44841	2607	2610	2611	2617	2618	2620
C_STROKE	60_70	UKBB	T2D	1.20886185663041	1.10522530343842	0.63876775539348	0.989128485974951	0.831584878842235	1.00636396773856	0.211639369304869	0.167736760984321	0.237987554726008	0.23801305521401	0.26898936188406	0.409325132957633	1.11725014408046e-08	4.42660401708341e-11	0.00727387330765634	3.24188047380523e-05	0.00199137342934197	0.0139482586936293	3581	49513	2608	2290	1781	1312	870	351	85	74	47	38	20	6	47560	47878	48387	48856	49298	49817	2841	2852	2879	2888	2906	2920
C_STROKE	60_70	UKBB	T2D_INCLAVO	1.12014922719394	1.02075872090417	0.555156346548793	0.904033831032139	0.746200020749418	0.92166052813783	0.211208009573903	0.167277470543667	0.237673034182616	0.237695215106498	0.26874775163002	0.409174852676486	1.13580954605005e-07	1.04625629157326e-09	0.0195017393014354	0.00014276279012569	0.00549338698901056	0.0242915917387526	3581	53520	2608	2290	1781	1312	870	351	85	74	47	38	20	6	51112	51430	51939	52408	52850	53369	3296	3307	3334	3343	3361	3375
C_STROKE	60_70	UKBB	T2D_WIDE	1.32608153755597	1.09843097269821	0.683198015088109	1.03734481236093	0.820332371807722	1.28761054861073	0.199458443633782	0.167758730942103	0.231783963997595	0.231819941522325	0.269004858151605	0.354812256543971	2.96275787216491e-11	5.84366351681949e-11	0.0032028868247478	7.64875982636898e-06	0.00229216798150406	0.00028453096368122	3616	49102	2625	2307	1806	1322	880	353	90	76	49	40	22	8	47184	47502	48003	48487	48929	49456	2819	2833	2860	2869	2887	2901
C_STROKE	60_70	UKBB	THYROIDITIS_ILD	-10.871183592467	1.1911989385033	-10.8457979420189	-10.8730091637691	-10.8891441497044	-10.8496744826626	565.072730650012	1.00066709832716	432.914382708534	499.051409328357	470.907338692413	729.296486530727	0.984650799737213	0.233887318947376	0.980012700185678	0.982617582727922	0.98155156001247	0.988130385094997	109	51435	72	67	59	46	35	23	1	1	0	0	0	0	48110	48115	48123	48136	48147	48159	3361	3361	3362	3362	3362	3362
C_STROKE	60_70	UKBB	THYROID_DISORDER_IBD	2.7068950694563	3.86985241355555	-13.0600785404754	2.90566781263721	3.08856637304112	-13.0492217661751	1.04139125385164	0.527117364955619	2396.88519715146	1.0355767417803	1.03053323359435	5233.05005007795	0.00934123224619348	2.11152440071392e-13	0.995652531259862	0.00501848278121272	0.0027260014455531	0.998010383679152	592	17057	444	371	283	209	130	60	7	6	2	2	1	0	17162	17235	17323	17397	17476	17546	36	37	41	41	42	43
C_STROKE	60_70	UKBB	THYROTOXICOSIS	-13.8385154493868	4.48390852593125	-13.8663695952359	-13.8902078665028	3.64034455349897	-13.8956767567438	5480.34456867188	0.550888288412598	4984.55197077867	6006.40256425369	1.04107199121362	10013.7217123957	0.997985249659164	3.97191572304216e-16	0.99778039269943	0.998154840204917	0.000471003552402055	0.998892805022319	397	16895	291	251	193	145	95	44	6	6	1	1	1	0	16968	17008	17066	17114	17164	17215	27	27	32	32	32	33
C_STROKE	60_70	UKBB	TONGUEABNORMALITY	-11.0226033777545	0.945575261877929	-0.383509906258275	1.52916472760317	1.35565771941908	0.918674530311839	272.057577625021	0.500918993311365	1.00040196474034	0.448083222320111	0.500708791934381	1.00037079106491	0.967681990001258	0.059068789752539	0.70145596309907	0.000643273889675966	0.0067796694263172	0.358444021715027	421	55961	287	260	239	185	134	60	11	13	9	9	5	1	52255	52282	52303	52357	52408	52482	3829	3827	3831	3831	3835	3839
C_STROKE	60_70	UKBB	TRAUMBRAIN_NONCONCUS	2.91010831818509	1.51237708092984	-11.1809402850747	-11.1675547364726	1.41824497899373	-11.3420003452786	0.354882785462904	0.578059253843657	414.706312883528	513.011663105485	1.00043151313531	1020.7082526494	2.39995857214276e-16	0.00888881261523376	0.978490756768123	0.982632527751659	0.156297866878512	0.991134175008398	188	56199	145	111	72	45	30	12	11	4	1	1	1	0	52426	52460	52499	52526	52541	52559	3805	3812	3815	3815	3815	3816
C_STROKE	60_70	UKBB	ULCERNAS	0.927051738410222	-0.384963537126762	0.517109815380662	0.168950290526206	0.306368665455735	-10.0220719917821	0.707921311691374	1.00043753144326	0.707733576354918	1.00045140809593	1.00040455656588	240.331563760566	0.190351275685392	0.700389172611231	0.464989270344762	0.865895703713037	0.759418285672014	0.966737038688937	381	52556	261	237	194	152	92	60	6	4	3	2	1	0	49206	49230	49273	49315	49375	49407	3464	3466	3467	3468	3469	3470
C_STROKE	60_70	UKBB	ULCERPROCT	-11.0085049633019	-11.0071615039484	-10.9802609664103	1.34790444151577	-10.995632708924	-11.0551208724958	574.139954201165	403.161909599958	423.021038132311	1.00046767900579	496.429501186512	720.3205951471	0.984702374534578	0.978218792358492	0.979291817149955	0.177891890073997	0.982328753123626	0.987754946820272	105	52410	72	71	59	44	32	18	1	1	1	1	0	0	48987	48988	49000	49015	49027	49041	3455	3455	3455	3455	3456	3456
C_STROKE	60_70	UKBB	VIRALPNEUMONAS	1.98393169652244	-10.5850277765854	-10.4707338360147	-10.2791179886635	-10.270814336521	-10.266553263853	0.578558276107014	336.870875018481	1319.74198194495	2792.36026417284	2020.97401732242	2249.01596699212	0.000605595951587765	0.974933301401962	0.993669710189466	0.99706286788134	0.995945079531126	0.996357742224823	191	48908	173	129	5	2	1	1	3	0	0	0	0	0	45710	45754	45878	45881	45882	45882	3213	3216	3216	3216	3216	3216
C_STROKE	60_70	UKBB	VIT_DEF	0.442570690506411	1.14748880374401	0.348841505142909	1.95956829413043	0.661171034363916	-10.394935641757	0.578363726231748	0.317783003697534	0.578242747455552	0.317833234827184	0.707757584196333	302.25240507703	0.444145493433109	0.000305113513361103	0.54632333227105	7.03062124486932e-10	0.350212468397511	0.972564903301445	990	50824	730	607	429	300	188	77	21	20	14	12	2	0	47815	47938	48116	48245	48357	48468	3248	3249	3255	3257	3267	3269
C_STROKE	60_70	UKBB	VOCALCORDDYS	3.2929858455149	-12.4724569371393	2.37742422985343	3.61087375351506	3.50109214958237	-12.4206593394512	0.727326640252949	1482.80061663762	1.01025897262782	0.723738488428982	0.720427527146604	2849.8606443376	5.9679979350781e-06	0.993288737969202	0.0186085169591517	6.06308539359902e-07	1.17538630686507e-06	0.996522559456613	286	19878	207	173	131	82	65	38	4	3	4	4	2	0	19835	19869	19911	19960	19977	20004	118	119	118	118	120	122
C_STROKE	60_70	UKBB	VWXY20_ACCIDENTS	1.32209620039351	0.651354150560239	0.301438458291482	-0.210492286420362	0.247299751413645	0.058567301157148	0.152784706892919	0.15730381460994	0.210744409519496	0.317692977608246	0.251587672275903	0.409206907867224	5.00189510536126e-18	3.46187631407315e-05	0.152616329489841	0.507609114266355	0.325628821742049	0.886192305475572	6404	51482	4463	3993	3184	2337	1686	845	118	79	44	26	22	6	50111	50581	51390	52237	52888	53729	3194	3233	3268	3286	3290	3306
C_STROKE	60_70	UKBB	VWXY20_COMPLICATIO_MEDICAL_SURGI_CARE	1.33163578861648	1.01081772376074	0.690185135192968	0.341878620670309	0.640231507598317	1.16832798828409	0.163366042300403	0.148848991349198	0.206297756351138	0.290167270718931	0.259696347388499	0.317486769050195	3.60211978964203e-16	1.11440778455135e-11	0.000821114039857895	0.238712016934567	0.0136895484149436	0.000233301149223021	4912	52870	3719	2980	2173	1528	1039	520	118	88	52	32	23	10	50656	51395	52202	52847	53336	53855	3289	3319	3355	3375	3384	3397
C_STROKE	60_70	UKBB	VWXY20_DRUGS_MEDICAM_BIOLO_SUBST_CAUSI_ADVER_EFFEC_THERAPE_USE	2.18758848205143	1.38543369883445	1.06613444523483	0.803937168279499	1.09482208208702	-10.582843875613	0.203008135527027	0.252073712459591	0.354950592128088	0.500985256691085	0.448207674143185	241.304203917392	4.47550137078507e-27	3.88183152621506e-08	0.00266793878751201	0.108557149286435	0.0145791837763677	0.965018505608493	1503	50484	1194	824	547	353	237	107	54	29	16	8	5	0	47690	48060	48337	48531	48647	48777	3049	3074	3087	3095	3098	3103
C_STROKE	60_70	UKBB	VWXY20_EXTER_CAUSES_MORBIDI_MORTA	1.2431252788584	0.855236323608393	0.359795749065576	0.111169023828134	0.165337341070245	0.627824427557245	0.126973508175196	0.116245545902469	0.167455440569853	0.220509827316778	0.215249607214835	0.259892165918141	1.23768059362056e-22	1.87873286660585e-13	0.0316656529031714	0.614159177680495	0.442416412576717	0.0157045099684178	10468	48325	7536	6449	5016	3675	2614	1325	196	139	78	51	35	15	48326	49413	50846	52187	53248	54537	2735	2792	2853	2880	2896	2916
C_STROKE	60_70	UKBB	VWXY20_MISAD_PATIENTS_SURGI_MEDICAL_CARE	-11.5033558362861	1.84275415833557	-11.4918997308533	-11.5125113026353	-11.4998265236992	-11.469663185041	469.317347520078	0.448362639535836	445.65553467825	595.281189311511	795.419144275704	1707.86689069713	0.980445148423743	3.95721375401604e-05	0.979427623828108	0.98457017856929	0.988464931395922	0.994641620824149	214	49222	181	155	107	60	24	8	4	5	0	0	0	0	46393	46419	46467	46514	46550	46566	2858	2857	2862	2862	2862	2862
C_STROKE	60_70	UKBB	VWXY20_OTHER_EXTER_CAUSES_ACCIDENTAL_INJURY	1.27211858113322	0.678189785628018	0.327503983678502	-0.443309810658353	0.258056585221826	-0.000475358108236222	0.163586804588074	0.163011266340891	0.220352115799036	0.379182720362339	0.268741357479588	0.448085771606254	7.4609754572116e-15	3.1771021250533e-05	0.137206225257562	0.242355596554894	0.336933720373936	0.999153553073306	5754	51290	4090	3620	2858	2073	1457	729	106	72	39	20	19	5	49661	50131	50893	51678	52294	53022	3187	3221	3254	3273	3274	3288
C_STROKE	60_70	UKBB	VWXY20_OTHER_MEDICAL_PROCED_CAUSE_ABNORMAL_REACTION_PATIENT_COMPLICATION_WO_MENTION_MISAD_TIME_PROCED	2.07765190316967	1.06288197210857	1.48194371904339	0.9502616411503	1.50887507321631	-9.42252245395084	0.334818300390548	0.448111570398023	0.448152785064104	0.70767628159909	0.57798225814807	218.786762985972	5.45886118295526e-10	0.017696223578167	0.000943741882902247	0.179339521461127	0.00903860160239189	0.965648005077125	491	56048	376	276	184	127	86	44	21	14	10	5	3	0	52354	52454	52546	52603	52644	52686	3788	3795	3799	3804	3806	3809
C_STROKE	60_70	UKBB	VWXY20_SEQUEL_EXTER_CAUSES_MORBIDI_MORTA	-10.0448885646308	0.294713973667271	0.342996574790027	0.564237462772155	0.465106013143656	1.49113405838646	239.159031980706	1.00052837144311	1.00049998536293	1.00047068205923	1.00035930368576	1.0003962631632	0.966498000727359	0.76833129259999	0.73172999135389	0.572773180305285	0.641975170154959	0.136081411003698	216	56124	141	128	121	93	76	34	2	3	3	3	2	1	52357	52370	52377	52405	52422	52464	3840	3839	3839	3839	3840	3841
C_STROKE	60_70	UKBB	VWXY20_SUICI_OTHER_INTENTI_SELF_H	1.08125411209165	1.18445035803273	0.582942340858082	0.775678978407188	0.599676244835144	1.18602798984275	1.00067373360538	0.707803607859734	1.00052841231544	1.00068207155838	1.00046732838765	1.00041388123999	0.279907959447756	0.09424529799352	0.560139395816638	0.438250869535063	0.548908757068957	0.235805068802158	222	56126	122	110	99	94	71	51	5	5	4	3	2	1	52385	52397	52408	52413	52436	52456	3836	3836	3837	3838	3839	3840
C_STROKE	60_70	UKBB	VWXY20_SURGI_OPERA_OTHER_SURGI_PROCED_CAUSE_ABNORMAL_REACTION_PATIENT_COMPLICATION_WO_MENTION_MISAD_TIME_PROCED	0.769909023995719	0.904133616975785	0.554209802636459	0.359770821919584	0.29009604623531	1.44196294466861	0.260173386051971	0.184861153285045	0.259878120844535	0.334582596524556	0.354602495700245	0.31747098398564	0.00308423695025803	1.00386431300488e-06	0.0329595367393715	0.282248253924507	0.413306940874777	5.57149341064084e-06	3211	53995	2370	2017	1514	1088	765	393	66	56	33	23	16	10	51266	51619	52122	52548	52871	53243	3504	3514	3537	3547	3554	3560
C_STROKE	60_70	UKBB	VWXY20_SURGI_OTHER_MEDICAL_PROCED_CAUSE_ABNORMAL_REACTION_PATIENT_COMPLICATION_WO_MENTION_MISAD_TIME_PROCED	1.09454507639738	0.952086831608524	0.63595414721811	0.523565560786559	0.589233279185696	1.42792696799664	0.215791717446066	0.176705490082349	0.244495905074969	0.303024618973013	0.302866854288704	0.317589662805772	3.9318217079609e-07	7.1251320779953e-08	0.00929299617505129	0.0840243098654382	0.0517125215284576	6.91988168339376e-06	3579	51572	2656	2229	1658	1189	826	425	80	65	40	28	19	10	49279	49706	50277	50746	51109	51510	3136	3151	3176	3188	3197	3206
C_STROKE	60_70	UKBB	VWXY20_TRANSPO_ACCIDENTS	1.55370254099461	0.213719174412933	-0.0164424077225874	0.675027446232109	0.144115877644546	0.423083912498594	0.41039906501275	0.57852619384423	0.708026584110884	0.578531330423066	0.70790354230101	1.0005872934799	0.000153194207933898	0.71181465687995	0.981472497702411	0.243293178883688	0.838680758078109	0.672415223561675	831	46697	513	494	408	317	268	133	12	7	5	6	3	1	44365	44384	44470	44561	44610	44745	2638	2643	2645	2644	2647	2649
C_STROKE	60_70	UKBB	VWXY20_UNSPE_FALL	2.04135786573313	1.03355771968175	1.1123905293432	-0.714657106687433	0.571720305067055	-10.4508342872767	0.231562230163825	0.290118306676756	0.334561717269844	1.00040986072799	0.577984535560041	223.892890178486	1.19055567653534e-18	0.000367285625151852	0.000884443031498213	0.475001930915895	0.322583916012427	0.962770000102879	1153	55500	882	749	539	371	236	99	40	23	13	4	3	0	52068	52201	52411	52579	52714	52851	3663	3680	3690	3699	3700	3703
C_STROKE	60_70	UKBB	WEIGHTLOSS	1.87329222762974	0.489095201852817	0.940926515606722	-0.112635136911136	0.436441144913512	0.237465422823757	0.210789411657892	0.334540925242393	0.334538353827927	0.707689773078541	0.577973684437425	1.0003436300186	6.27629886581615e-19	0.143744184021058	0.00491409400288347	0.873543671739151	0.450175264591503	0.8123590170737	1630	55428	1280	972	630	408	263	123	42	21	14	5	4	1	52057	52365	52707	52929	53074	53214	3679	3700	3707	3716	3717	3720
C_STROKE	60_70	UKBB	Z21_ACQUI_ABSENCE_ORGANS_NOT_ELSEW_CLASSIFIED	1.66220443675922	1.24869679548206	0.609358128643934	1.29161853107641	1.1694193763244	1.13145041776821	0.206309015769185	0.198285393505629	0.321807816073657	0.294914439253517	0.338086838750007	0.580148622377016	7.82743147070735e-16	3.02538181502445e-10	0.058285203754249	1.18876535480649e-05	0.000542321858020083	0.0511431324163823	5092	27317	4049	3284	2297	1431	872	364	78	56	30	24	12	3	27567	28332	29319	30185	30744	31252	715	737	763	769	781	790
C_STROKE	60_70	UKBB	Z21_ARTIF_OPENI_STATUS	3.00291485912134	1.82186499148585	1.36237276874474	1.03683854066639	2.47587923295478	-11.2124966505804	0.311635344666908	0.45304086158743	0.711020429853969	1.00276352370095	0.504935825642891	779.314659903732	5.63465707238291e-22	5.78497592535101e-05	0.0553547805147937	0.301144994573298	9.42138481289419e-07	0.988520722395331	716	23476	578	375	254	164	115	50	19	9	4	5	4	0	23071	23274	23395	23485	23534	23599	524	534	539	538	539	543
C_STROKE	60_70	UKBB	Z21_ATTN_ARTIF_OPENI	0.710135534515001	0.220805068412605	0.517648538420652	0.786897834307909	2.16408054974171	-9.58299247746206	1.00115196824801	1.00091747076131	1.00090984364659	1.00090736074682	0.501458659503972	326.548583247772	0.478126898835077	0.8254018204315	0.605031916930822	0.431759416332012	1.59190728903889e-05	0.97658840124277	322	39866	241	194	146	106	82	35	5	5	4	5	4	0	38319	38366	38414	38454	38478	38525	1623	1623	1624	1623	1624	1628
C_STROKE	60_70	UKBB	Z21_CARRIER_INFECTIOUS_DISEA	1.96552843248268	1.27540887144066	1.18921824189894	1.86807948886313	-10.5203522237249	-10.5168412555231	0.501079133275321	0.578177566163625	0.707859707460719	0.578142547662652	300.148793644441	477.13972226803	8.76018376794432e-05	0.0273901569923813	0.0929534860223894	0.00123282626837994	0.972039507128827	0.982414908086255	276	55630	200	141	116	78	61	23	11	7	5	3	0	0	51963	52022	52047	52085	52102	52140	3732	3736	3738	3740	3743	3743
C_STROKE	60_70	UKBB	Z21_DEPENDENCE_ENABL_MACHINES_DEVICES_NOT_ELSEW_CLASSIFIED	3.34310415226188	2.73502918184073	2.97074170470555	2.72172623219938	3.08260565999926	3.65034531959551	0.363604462986447	0.415475590716284	0.453921337270957	0.711032472011803	0.710637342153867	1.00329320302097	3.77293082992872e-20	4.61397456130986e-11	5.96476960648808e-11	0.000129267060627851	1.43913260703115e-05	0.000274376038743829	363	23235	280	198	136	77	34	15	20	12	8	4	3	1	22781	22863	22925	22984	23027	23046	517	525	529	533	534	536
C_STROKE	60_70	UKBB	Z21_EXAM_OBSER_OTH_REASO	1.39152141607909	0.720433748729019	1.62279510095412	-11.0278480449517	-11.0197549797022	-10.8818537642759	1.00092081081098	1.0006804486831	0.707981082172228	609.604179451626	596.081278346982	799.07815313748	0.164455626149274	0.471559559410699	0.0218972934648444	0.985566913584178	0.985250347774125	0.989134736415852	138	44200	101	88	72	38	27	18	4	3	2	0	0	0	41877	41890	41906	41940	41951	41960	2356	2357	2358	2360	2360	2360
C_STROKE	60_70	UKBB	Z21_FACTO_INFLUENCI_HEALTH_STATUS_CONTACT_W_HEALTH_SERVI	1.05842841211589	0.758545211118734	0.51753366594786	0.541782196329699	0.432372456141389	0.40900212289948	0.0983460512444655	0.0865432016513186	0.107082799632574	0.120877968894491	0.129585308217988	0.203481467784377	5.18668348262026e-27	1.86890703436911e-18	1.34475039347457e-06	7.39262748220115e-06	0.000848143465384578	0.0444289145248034	29021	34594	20818	18295	14207	11091	7538	3583	448	355	227	151	83	25	40913	43436	47524	50640	54193	58148	1436	1529	1657	1733	1801	1859
C_STROKE	60_70	UKBB	Z21_FAMILY_HISTORY_OTH_SPECIFIC_DISORD	1.29973558207743	0.0871486957946135	-12.5228602138432	1.01659405061415	1.22662685463697	2.3274897135212	0.712419012960936	1.0030652054813	660.852537114807	1.00314503601089	1.00268287615235	1.00366585620381	0.0680919751129332	0.930765002543561	0.984881349003287	0.310865869044333	0.221199503422546	0.0203956525858325	768	23545	614	509	373	221	131	61	4	3	2	2	2	1	23237	23342	23478	23630	23720	23790	458	459	460	460	460	461
C_STROKE	60_70	UKBB	Z21_FIT_ADJ_OTH_DEVICES	1.05404607363924	0.807907345271169	-0.258829366165716	0.86595890648428	-0.353308939821777	1.31136074110584	0.410971549598463	0.356288471665517	0.708416942949587	0.501874055326675	1.00084746007809	0.708268401416729	0.0103245251084248	0.0233557197689328	0.714840428610716	0.0844462931677604	0.724081109986052	0.0640972903010159	1058	40413	854	710	522	350	211	90	19	15	7	6	3	2	38963	39107	39295	39467	39606	39727	1635	1639	1647	1648	1651	1652
C_STROKE	60_70	UKBB	Z21_FOLLOW__EXAM_TREAT_CONDI_OTH_MALIG_NEOPLASMS	0.772545689008419	0.490507497977079	0.794553105603885	0.47752674555562	0.357063657357481	-0.305363281299696	0.355542533646487	0.303406361295476	0.290612751400451	0.409629112782851	0.448297918162446	1.00046595747454	0.0297905298630101	0.10594986334707	0.00625583779117632	0.24371395119241	0.425748777936908	0.760197792696275	1860	45148	1367	1213	1006	711	494	215	31	26	20	11	5	1	43196	43350	43557	43852	44069	44348	2414	2419	2425	2434	2440	2444
C_STROKE	60_70	UKBB	Z21_MEDICAL_OBSER_EVALU_SUSPECTED_DISEA_CONDI	1.39835745236204	0.836369451816945	0.385349059736711	-0.35073465752226	0.922987608914501	0.527079546057856	0.303872609031963	0.303477805991809	0.448472369578705	0.708112499890602	0.379291490573213	0.707911278965172	4.18878608008026e-06	0.00585220645839311	0.390203616445337	0.620381856150721	0.0149556212040545	0.456540213353759	1548	45380	1063	948	648	584	428	198	32	23	15	10	9	2	43338	43453	43753	43817	43973	44203	2495	2504	2512	2517	2518	2525
C_STROKE	60_70	UKBB	Z21_OTHER_MEDICAL_CARE	1.78904923231301	1.2220235393553	0.761226973874452	0.700867499889051	0.42856895865764	-0.0401742475539314	0.159378714420197	0.162148201736453	0.226473844485975	0.260695144565998	0.290690443116725	0.707922961185725	3.06881487207761e-29	4.82898653214322e-14	0.000776007787287283	0.00717832339637807	0.140397096419518	0.954744772077801	4878	42820	3698	2575	2007	1601	1342	517	112	76	43	28	14	2	41784	42907	43475	43881	44140	44965	2104	2140	2173	2188	2202	2214
C_STROKE	60_70	UKBB	Z21_OTHER_ORTHOPA_FOLLOW__CARE	0.77813380679079	0.119581013651558	1.40716986117293	-12.9367050518957	-12.9233995419187	-12.9326382753202	1.0011701616545	1.00090283782003	0.579113933585068	800.421197243293	792.5067082416	1152.609243144	0.437026431000524	0.904900511822772	0.0151043625771985	0.987104854428549	0.986989480490564	0.991047672086806	397	39824	259	241	210	183	141	77	4	4	3	0	0	0	38350	38368	38399	38426	38468	38532	1608	1608	1609	1612	1612	1612
C_STROKE	60_70	UKBB	Z21_OTHER_SPECIAL_EXAM_INVES_PERSONS_WO_COMPLA_REPOR_DIAGNOSIS	2.39568902570828	2.45494051806494	1.13704877866887	-11.498643370929	-11.5520952166287	1.20897335519619	0.708520372375527	0.501601186174063	1.0008137100427	617.820288024264	568.657647941992	1.00046583925678	0.000721551859980076	9.87024254490452e-07	0.255904545175627	0.985150924059131	0.983792349368775	0.22688942981322	153	44125	79	80	77	64	48	39	7	5	1	0	0	1	41851	41850	41853	41866	41882	41891	2341	2343	2347	2348	2348	2347
C_STROKE	60_70	UKBB	Z21_PERSONAL_HISTORY_ALLERGY_DRUGS_MEDICAM_BIOLO_SUBST	1.46327133709827	1.26626844979323	0.84185981852932	1.06870266890549	1.06017094430835	1.46344636705793	0.18297524409455	0.153430718319766	0.219588635040722	0.235368336383093	0.247671775917964	0.320319089773494	1.27383709684549e-15	1.54427183608184e-16	0.000126176620205381	5.61065747457886e-06	1.86433604535939e-05	4.90725441965234e-06	6601	27790	4874	4246	3155	2201	1435	712	116	95	56	40	25	10	28454	29082	30173	31127	31893	32616	947	968	1007	1023	1038	1053
C_STROKE	60_70	UKBB	Z21_PERSONAL_HISTORY_CERTA_OTH_DISEA	1.17283489103868	0.619647698678224	0.346969594680797	0.58275955094808	0.778647650751717	0.208679881919194	0.10683605399449	0.107989077148282	0.144021741319212	0.157914055964142	0.155729845675633	0.379354687032965	4.88170942162806e-28	9.57677424711322e-09	0.0159898412779217	0.000223937826391328	5.73333267045602e-07	0.582256448115657	12319	33739	9517	7854	5717	3787	2382	947	286	208	124	85	47	7	34169	35832	37969	39899	41304	42739	2086	2164	2248	2287	2325	2365
C_STROKE	60_70	UKBB	Z21_PERSONAL_HISTORY_MALIG_NEOPLASM	1.7111428308343	1.39801169537214	1.05070436630697	1.4378633194473	1.03578562944959	1.07644159779444	0.179695976533684	0.164339398768978	0.230675551407323	0.236246447793891	0.306093398224562	0.502891886444749	1.69171726406636e-21	1.78712375507384e-17	5.24101836787446e-06	1.15560330610738e-09	0.000714672753749339	0.0323141376245147	5879	28191	4722	3857	2661	1727	1053	466	107	76	42	33	15	4	28444	29309	30505	31439	32113	32700	797	828	862	871	889	900
C_STROKE	60_70	UKBB	Z21_PERSONAL_HISTORY_MEDICAL_TREAT	1.69248399752747	1.3190334062344	1.28981885830054	0.896848394578459	1.20449986061468	0.797655558995495	0.118997706431662	0.114893115143773	0.143699381689667	0.221526799396335	0.211552715880292	0.448619372817468	6.61250344769389e-46	1.65271803957553e-30	2.81265391329406e-19	5.15497699795949e-05	1.24376877194705e-08	0.0754000789791554	6374	31025	5143	3889	2529	1567	939	364	232	165	92	46	26	5	30385	31639	32999	33961	34589	35164	1639	1706	1779	1825	1845	1866
C_STROKE	60_70	UKBB	Z21_PERSONAL_HISTORY_OTH_DISEA_CONDI	1.34744344712543	1.19614761908012	1.16374708129213	0.893345531685886	1.53120759649353	0.274867690833169	0.188598300719843	0.158419222929752	0.187362008733115	0.255631233272674	0.19897335985658	0.579552009104598	9.03139913866217e-13	4.33521548201415e-14	5.25740455475081e-10	0.000474657061300459	1.40897031107392e-14	0.635303002578798	6909	28243	5186	4434	3247	2221	1482	674	121	100	63	40	28	3	28942	29694	30881	31907	32646	33454	903	924	961	984	996	1021
C_STROKE	60_70	UKBB	Z21_PERSONAL_HISTORY_RISK__NOT_ELSEW_CLASSIFIED	2.03623187920615	2.08600866051369	0.821897607763499	1.54841233387135	1.7517800378596	1.15368956158207	0.298464646763162	0.229171203472897	0.50480236624996	0.452808044924242	0.452521538949826	1.00226942468169	8.95597936568317e-12	8.83548655636004e-20	0.103491557205537	0.00062718397100835	0.000108321847037139	0.249700444704313	1971	24320	1470	1248	910	562	333	162	38	29	11	8	5	1	24210	24432	24770	25118	25347	25518	573	582	600	603	606	610
C_STROKE	60_70	UKBB	Z21_PERSONS_ENCOUNTERI_HEALTH_SERVI_CIRCUMSTANC_RELATED_REPRODUCTION	-10.9643312035216	-10.9888058664628	1.95788984324239	-11.0396163583656	-11.0176958839811	-11.0136995430102	938.059360089847	659.810420660469	1.00114451583627	633.05315519143	462.104522912937	435.613144549306	0.990674288035655	0.986712254063946	0.050506213573092	0.986086645410174	0.980978293438135	0.979829064426036	108	56141	28	24	30	36	51	57	0	0	1	0	0	0	52373	52377	52371	52365	52350	52344	3848	3848	3847	3848	3848	3848
C_STROKE	60_70	UKBB	Z21_PERSONS_ENCOUNTERI_HEALTH_SERVI_EXAM_INVES	1.09801195529623	0.561489677131057	0.505380932552709	0.117796848639953	0.551071734233294	-0.311523075995198	0.141534391735367	0.139530685897658	0.164988877034274	0.21711865632421	0.191075858048136	0.500806903338273	8.63361423441772e-15	5.71862222987412e-05	0.00219041300596389	0.587442458811282	0.00392600290203637	0.533914056623806	9507	50363	6282	5647	3917	4082	2379	892	162	120	78	50	31	4	50349	50984	52714	52549	54252	55739	3077	3119	3161	3189	3208	3235
C_STROKE	60_70	UKBB	Z21_PERSONS_ENCOUNTERI_HEALTH_SERVI_OTH_CIRCUMSTANC1	1.12155677510755	0.934293573875769	0.565105954851589	0.470831746329288	0.246901385345863	-0.239130080492823	0.226164042331922	0.185036229833411	0.251816436848551	0.302985610543875	0.317438739060322	0.578052297400824	7.084198993918e-07	4.43555619997975e-07	0.024824770213671	0.120190630276988	0.436691508189108	0.679106694404753	3328	54121	2304	1994	1591	1188	921	560	72	55	34	22	13	3	51623	51933	52336	52739	53006	53367	3450	3467	3488	3500	3509	3519
C_STROKE	60_70	UKBB	Z21_PERSONS_ENCOUNTERI_HEALTH_SERVI_SPECIFIC_PROCED_HEALTH_CARE	1.31723195090332	0.709296772925795	0.596611372179792	0.373749696291735	0.500382486821853	-0.127502574125026	0.117568460246992	0.121136799967411	0.147653128010212	0.191525963049511	0.179186051515333	0.409274704472936	3.89920106241184e-29	4.76044047618916e-09	5.33082462672521e-05	0.0510058000950438	0.00522975616029882	0.755395464196886	11002	48286	8262	6581	4887	3562	2695	1198	222	157	100	61	37	6	47984	49665	51359	52684	53551	55048	2820	2885	2942	2981	3005	3036
C_STROKE	60_70	UKBB	Z21_PERSONS_W_POTEN_HEALTH_HAZARDS_RELATED_COMMUNICAB_DISEA	1.64936268135018	0.583148953120782	1.38187492697303	1.45052628831687	-11.0838287500928	-11.0584522708779	0.409532706383099	0.578108342485244	0.500916360509735	0.578078902449905	308.603505075369	552.015130313029	5.63908001460692e-05	0.313109347280929	0.00580328588838223	0.0120998606496397	0.971349272671935	0.984017144233591	535	56078	415	311	195	122	93	37	15	9	7	3	0	0	52384	52488	52604	52677	52706	52762	3799	3805	3807	3811	3814	3814
C_STROKE	60_70	UKBB	Z21_PERSONS_W_POTEN_HEALTH_HAZARDS_RELATED_FAMILY_PERSONAL_HISTORY_CERTA_CONDI_INFLUENCI_HEALTH_STATUS	1.12993284178113	0.738962964766929	0.512015333671633	0.554562289335427	0.534054430406207	0.520992040337388	0.0930127111620428	0.0859484230376097	0.107848298458189	0.124949757126966	0.13162839229172	0.211398122005255	5.86746873541273e-34	8.12948862104333e-18	2.05894138573999e-06	9.06796580088435e-06	4.9645631022129e-05	0.0137202084814249	26568	39434	19717	17077	13030	9237	6176	2940	443	338	211	135	77	23	44121	46761	50808	54601	57662	60898	1721	1826	1953	2029	2087	2141
C_STROKE	60_70	UKBB	Z21_PRESENCE_CARDIAC_VASCULAR_IMPLANTNTS_GRAFTS	3.56841895141842	3.10397959095671	3.08655875443581	2.97872363979112	3.5387882881366	2.00481246049385	0.182813543117976	0.186548077553882	0.237386971863556	0.30769358168241	0.273479295001535	1.00154799964782	7.50485955752831e-85	3.63440733023611e-62	1.18835229500294e-38	3.63815726087289e-22	2.68060250185745e-38	0.0453155204577394	693	24003	504	387	232	141	80	28	93	66	43	25	15	1	23365	23482	23637	23728	23789	23841	734	761	784	802	812	826
C_STROKE	60_70	UKBB	Z21_PRESENCE_OTH_DEVICES	2.66783111134363	2.39000514910009	-11.2222440986215	3.63555266991733	2.45495407405312	3.27797174409042	0.583586929195749	0.582537701357911	704.21212033156	0.584042716922488	1.00418158170493	1.00486858453838	4.84390012161719e-06	4.08272584116279e-05	0.98728554071179	4.82151915707634e-10	0.0144960123817977	0.00110594031898271	317	23411	239	173	100	57	48	26	9	7	4	4	2	1	23007	23073	23146	23189	23198	23220	473	475	478	478	480	481
C_STROKE	60_70	UKBB	Z21_PRESENCE_OTH_FUNCTIONAL_IMPLANTNTS	1.47424772082184	1.48581129151092	0.782879647007756	1.05708600748436	1.22533128000488	-12.2894764449689	0.187934020406872	0.149277724415264	0.255253924358869	0.293263935669187	0.30544969788421	471.658821546554	4.34694842172656e-15	2.43869234967315e-23	0.00216173914023398	0.000312688139004659	6.0317595745826e-05	0.979212783337765	5396	29957	4544	3665	2435	1428	798	279	108	80	35	22	11	0	29785	30664	31894	32901	33531	34050	916	944	989	1002	1013	1024
C_STROKE	60_70	UKBB	Z21_PREVIOUS_SUICIDE_ATTEMPT	1.98931029312837	1.96667872630882	0.616868878220559	-10.5558654219196	1.80730666961145	-10.4511473792148	0.578377523155068	0.448235069180044	1.00046089894598	315.505193184697	0.707692431598138	468.865428962349	0.000582861253579642	1.14605322670181e-05	0.537508692121433	0.97331013498912	0.0106553690514792	0.982216392721299	222	56209	141	122	98	74	45	27	7	5	2	1	2	0	52433	52452	52476	52500	52529	52547	3850	3852	3855	3856	3855	3857
C_STROKE	60_70	UKBB	Z21_PROBL_RELATED_LIFESTYLE	1.06460297690455	0.931493864541616	0.573924994587095	0.389834470968626	0.242192784993484	-0.573573753786665	0.260640754938645	0.202440131227457	0.269087709518226	0.334759348885492	0.334549243859021	0.707708363340179	4.41602874110216e-05	4.19801554843098e-06	0.0329366447848945	0.244212721196258	0.469104029724047	0.417672246362681	2797	53094	1859	1711	1427	1092	863	538	60	47	29	18	11	2	50713	50861	51145	51480	51709	52034	3259	3272	3290	3301	3308	3317
C_STROKE	60_70	UKBB	Z21_TOBAC_USE	2.02704941417422	0.997497989523803	0.634085076575612	0.651227916054053	0.787123807758537	0.162219358870647	0.355507722978647	0.409508054887127	0.501023360588516	0.50093036914954	0.378955624616139	0.578011795051372	1.18518587977824e-08	0.0148570651640834	0.205663538895351	0.193588355429524	0.0377935286731505	0.778978399512543	718	55218	372	362	352	337	331	293	23	17	14	11	9	3	51866	51876	51886	51901	51907	51945	3675	3681	3684	3687	3689	3695
C_STROKE	60_70	UKBB	Z21_TRANSPLANTED_ORGAN_TISSUE_STATUS	-12.8673227654936	3.62073405236181	-12.8081597923922	3.78591180822593	-12.7584127622169	-12.7460764090534	1713.08736032709	0.363409741998685	1622.7271157026	0.50680424761567	2189.89558586122	3447.49953227836	0.994006994695715	2.20775983571314e-23	0.993702375006661	8.00937783538079e-14	0.995351521304784	0.997050072287673	183	22909	145	118	80	51	31	14	9	10	3	4	0	0	22510	22537	22575	22604	22624	22641	428	427	434	433	437	437
C3_BLADDER	40_50	UKBB	AB1_CANDIDIASIS	-11.7199283289344	-11.7921926270006	-11.7664770383916	-11.680845047553	-11.6916989615721	NA	4702.77516838538	3644.5297144304	4659.23813143241	6817.90129645202	8980.90405129246	0	0.998011569795917	0.997418379666098	0.997985018125305	0.998633016091624	0.998961282360583	NA	123	36468	123	89	48	20	6	0	0	0	0	0	0	0	36407	36441	36482	36510	36524	36530	61	61	61	61	61	61
C3_BLADDER	40_50	UKBB	AB1_DERMATOPHYTOSIS	-13.1497508917247	-13.1501560290525	-13.0871135022201	-13.0649206897313	-13.0889158803115	NA	3826.60105921592	2895.39636123041	3368.88835048575	4746.90082170698	6181.69156313824	0	0.997258150927461	0.996376223118628	0.996900467317572	0.997803980799894	0.998310586028361	NA	487	36570	487	400	247	115	37	0	0	0	0	0	0	0	36509	36596	36749	36881	36959	36996	61	61	61	61	61	61
C3_BLADDER	40_50	UKBB	AB1_GASTROENTERITIS_NOS	-12.985992522282	-13.026399580809	-12.9768664254535	-13.0383840751201	-13.0871215425945	NA	4832.26016412069	3683.18964262321	5671.42075631008	9803.83804434727	13399.0671854049	0	0.997855804506177	0.997178113958514	0.998174349465742	0.998938872486711	0.999220691230258	NA	289	38200	289	211	86	28	8	0	0	0	0	0	0	0	38143	38221	38346	38404	38424	38432	57	57	57	57	57	57
C3_BLADDER	40_50	UKBB	AB1_INFECT_PARASIT	-15.0301941395618	-15.0587125521366	-15.0489123701805	-15.078336355141	-15.0613956343378	NA	5308.64792141584	4151.98539534858	5005.84101052777	7096.78657777616	10501.5440430149	0	0.997740979623165	0.997106182521037	0.997601346761613	0.998304759119228	0.998855668188245	NA	1539	29664	1539	1210	687	318	93	0	0	0	0	0	0	0	29619	29948	30471	30840	31065	31158	45	45	45	45	45	45
C3_BLADDER	40_50	UKBB	AB1_INTESTINAL_INFECTIONS	-12.9743442196267	-13.0131891961442	-12.9940511118454	-13.0135712182105	-13.1148232493284	NA	3922.22456683757	2933.43398601815	3970.91963512476	6436.70985815836	9640.23447105881	0	0.997360678899447	0.996460466217925	0.997389084843263	0.998386859014781	0.998914537629561	NA	432	38361	432	335	167	64	15	0	0	0	0	0	0	0	38303	38400	38568	38671	38720	38735	58	58	58	58	58	58
C3_BLADDER	40_50	UKBB	AB1_MYCOSES	-14.0848233060685	-14.1193282893357	-14.066417112688	-14.0102585393684	-14.0730862020111	NA	5443.08933985711	4169.76435462727	4913.1879698552	6918.03998343223	8940.40487127209	0	0.997935354388969	0.997298271181609	0.997715666126266	0.998384143288128	0.998744050887174	NA	658	36872	658	530	320	146	48	0	0	0	0	0	0	0	36811	36939	37149	37323	37421	37469	61	61	61	61	61	61
C3_BLADDER	40_50	UKBB	AB1_OTHER_BACTERIAL	-11.9300259575948	-11.9535806727905	-12.0526689918224	-12.1710508993726	-12.0502400774831	NA	4607.457874458	3937.48849084053	5340.91970727295	8472.72725159489	16792.8729808697	0	0.997934051022359	0.997577754744652	0.998199443004213	0.998853841275289	0.999427453557375	NA	126	38887	126	79	36	13	2	0	0	0	0	0	0	0	38825	38872	38915	38938	38949	38951	62	62	62	62	62	62
C3_BLADDER	40_50	UKBB	AB1_OTHER_BACT_INOTHER	-11.9545567893989	-11.9489660533333	-11.8610554953009	-11.9485795339752	-11.9004840560748	NA	3834.75245180075	3061.07533116991	3973.12776147578	6239.05137755927	12839.0647252267	0	0.997512657997118	0.996885450278722	0.99761806325755	0.998471950184569	0.999260443705362	NA	173	38334	173	116	59	23	3	0	0	0	0	0	0	0	38275	38332	38389	38425	38445	38448	59	59	59	59	59	59
C3_BLADDER	40_50	UKBB	AB1_OTHER_SUPERF_MYCOSIS	-12.1398601839604	-12.162083015904	-12.1778994821387	-12.0302046402131	-12.1848003820677	NA	4665.06793609737	3420.50557616854	3939.87950601361	5463.10872067788	7236.53193735598	0	0.997923675236584	0.997163016518341	0.997533797037898	0.998242995466705	0.998656530560279	NA	124	36288	124	104	65	28	10	0	0	0	0	0	0	0	36227	36247	36286	36323	36341	36351	61	61	61	61	61	61
C3_BLADDER	40_50	UKBB	AB1_OTHER_VIRAL	-12.8376618890169	-12.8327239511346	-12.8942420760213	-12.8303574919795	-12.817245589702	NA	5115.27587329893	3982.12326257681	4672.47214816869	6001.95785438933	8312.7696133862	0	0.997997573988325	0.997428754984112	0.997798145544522	0.998294367170856	0.998769762811727	NA	279	37119	279	209	121	65	18	0	0	0	0	0	0	0	37058	37128	37216	37272	37319	37337	61	61	61	61	61	61
C3_BLADDER	40_50	UKBB	AB1_SEPSIS_CONDITION	-13.0437060260916	-13.0192065294049	-13.0148709068477	-12.9886799886985	-12.8323905181581	NA	4421.05684884939	3687.33112187257	5006.00939876371	7974.22787473885	10122.226199684	0	0.997645957310434	0.997182839848902	0.997925622580407	0.998700380424482	0.998988486986156	NA	347	38397	347	230	119	47	16	0	0	0	0	0	0	0	38342	38459	38570	38642	38673	38689	55	55	55	55	55	55
C3_BLADDER	40_50	UKBB	AB1_VIRAL_NOS	-12.8313763677247	-12.8271232792278	-12.8716131911084	-12.7855277622092	-12.7029302442716	NA	5141.65121584104	4014.00465268494	4800.2871896902	6205.18150955482	9013.95312360375	0	0.998008821283072	0.997450290398073	0.997860534437846	0.998355992009393	0.998875580067363	NA	269	37109	269	202	115	61	16	0	0	0	0	0	0	0	37048	37115	37202	37256	37301	37317	61	61	61	61	61	61
C3_BLADDER	40_50	UKBB	AB1_VIRAL_OTHER_INTEST_INFECTIONS	-11.9023340221729	-11.9821184178475	-12.0412860384254	-12.0694267249602	-12.2190112691649	NA	4932.41218683823	3614.37811506717	4154.14296645229	5944.83171774975	9775.21175433486	0	0.998074637930169	0.99735491709071	0.997687238295338	0.998380105092423	0.999002644838182	NA	115	37358	115	99	62	29	6	0	0	0	0	0	0	0	37303	37319	37356	37389	37412	37418	55	55	55	55	55	55
C3_BLADDER	40_50	UKBB	AB1_VIRAL_SKIN_MUCOUS_MEMBRANE	-13.9479414601446	-13.9582364767933	-13.9273518672138	-14.0407351833725	-13.9953031717837	NA	6138.37397524246	4634.30046127532	5441.24840878385	7330.64470972971	10278.9698194742	0	0.998187005611861	0.997596822943373	0.997957746814871	0.998471774391067	0.998913642799765	NA	458	34222	458	379	226	110	33	0	0	0	0	0	0	0	34164	34243	34396	34512	34589	34622	58	58	58	58	58	58
C3_BLADDER	40_50	UKBB	AB1_VIRAL_WARTS	-12.929938951998	-12.9858008767193	-12.9713224013401	-13.0923380906019	-13.0939697452163	NA	4958.20453416582	3720.14855020425	4605.51685932208	6470.93371379418	9737.27123960156	0	0.997919289755444	0.997214856114476	0.997752781173044	0.998385678518381	0.998927063558817	NA	242	33969	242	201	112	50	13	0	0	0	0	0	0	0	33911	33952	34041	34103	34140	34153	58	58	58	58	58	58
C3_BLADDER	40_50	UKBB	AB1_ZOSTER	-12.9428757567771	-12.9111309217961	-12.8298580918724	-12.879583856013	-12.9872372247024	NA	5909.58356601691	4234.62158588256	4955.38608463231	6415.53209645328	9540.84147533146	0	0.998252514349377	0.997567297134967	0.99793422064854	0.998398197678552	0.998913899481953	NA	198	34067	198	164	100	50	14	0	0	0	0	0	0	0	34009	34043	34107	34157	34193	34207	58	58	58	58	58	58
C3_BLADDER	40_50	UKBB	ACUTE_RESPIRATORY_INFECTIONS	-15.02009583813	-14.989726786567	-15.0287897718103	-15.0423727247744	-15.0577749745461	NA	6395.79995822312	4670.07325387273	5652.36791258731	7985.12628367741	10688.3233057222	0	0.998126224767272	0.997439001405931	0.997878548356493	0.998496946769539	0.998875935742739	NA	1403	27290	1403	1155	719	329	110	0	0	0	0	0	0	0	27250	27498	27934	28324	28543	28653	40	40	40	40	40	40
C3_BLADDER	40_50	UKBB	ALCOHOLMENTAL	-13.2158001247472	-13.2355659090364	-13.2145662605774	-13.2610286217188	-13.141096206025	NA	5629.52439403957	4558.00699880882	5689.75204973313	6968.08218533865	9467.98741991562	0	0.998126898037109	0.997683101659568	0.998146898348838	0.998481538631541	0.998892576220968	NA	226	38845	226	168	100	49	19	0	0	0	0	0	0	0	38787	38845	38913	38964	38994	39013	58	58	58	58	58	58
C3_BLADDER	40_50	UKBB	ALCOHOL_RELATED	-13.1799559544068	-13.1894142796391	-13.161501397666	-13.198996668033	-13.1041636312193	NA	5421.52210657674	4244.75576922705	5147.2215498171	6500.51101441774	8710.99150631836	0	0.998060309853382	0.997520796564537	0.997959802736866	0.998379932223811	0.998799722638634	NA	258	38719	258	192	118	56	22	0	0	0	0	0	0	0	38661	38727	38801	38863	38897	38919	58	58	58	58	58	58
C3_BLADDER	40_50	UKBB	APPENDICITIS_BROAD	-12.0076436926815	-12.0719671964151	-12.1013006791104	-12.1082365720579	-11.9905621644744	NA	4903.84867604233	3547.42585007987	4326.11149542983	6232.41695578889	9944.24497531843	0	0.998046288828824	0.997284786754985	0.997768104590957	0.998449884048112	0.999037927753001	NA	112	38594	112	93	51	27	6	0	0	0	0	0	0	0	38531	38550	38592	38616	38637	38643	63	63	63	63	63	63
C3_BLADDER	40_50	UKBB	ARTHROSIS_COMORB	-13.9439191632062	-13.9764972313017	-14.0079021976913	-14.1014935015503	-13.8309640932979	NA	5078.24867143898	4138.15031869286	5432.31512702234	8302.90497594802	10864.4324804901	0	0.99780916127646	0.997305170355245	0.997942557409642	0.998644888918679	0.998984253457317	NA	666	24501	666	503	259	102	30	0	0	0	0	0	0	0	24471	24634	24878	25035	25107	25137	30	30	30	30	30	30
C3_BLADDER	40_50	UKBB	ASTHMA_ACUTE_RESPIRATORY_INFECTIONS	-12.9481950618412	-12.9151597238437	-12.9226102948206	-12.9754042581425	-13.0392883590002	NA	5489.01615864448	4018.29527858223	4983.43805869735	6997.56077554614	6880.85861015115	0	0.99811784934674	0.997435532212669	0.997930998727631	0.998520503197178	0.998488002554891	NA	271	33481	271	223	138	59	30	0	0	0	0	0	0	0	33426	33474	33559	33638	33667	33697	55	55	55	55	55	55
C3_BLADDER	40_50	UKBB	ASTHMA_COMORB	-16.1396945385135	-16.1618771502535	-16.1484728055904	-16.1386354725819	-16.11625792437	NA	7517.33209099221	5814.52078477336	7140.34045160109	9700.3686283252	15173.173035338	0	0.998286945017322	0.997782225548034	0.998195519354315	0.99867254919591	0.999152523277236	NA	2462	28443	2462	1910	1073	530	155	0	0	0	0	0	0	0	28409	28961	29798	30341	30716	30871	34	34	34	34	34	34
C3_BLADDER	40_50	UKBB	ASTHMA_CVDMETABOCOMORB	-14.3566474308965	-14.3310123548151	2.95604593356756	-14.1816876882127	-14.2492923777305	NA	5006.3803282325	4163.47333147365	1.05443739834426	8259.66035990204	11498.3339394115	0	0.997711933397189	0.997253622154123	0.00505615380071019	0.998630047290101	0.999011223057147	NA	715	25425	714	536	266	114	39	0	1	1	1	0	0	0	25397	25575	25845	25997	26072	26111	28	28	28	29	29	29
C3_BLADDER	40_50	UKBB	ASTHMA_EXCL	-15.1076602191186	-15.1264883134555	-15.1470861232218	-15.1450019824274	-15.1173240719353	NA	5428.30913736143	4115.97962322601	4998.86865938002	6852.14778894939	10539.533701013	0	0.997779390787778	0.997067729818564	0.997582331425703	0.998236472156106	0.998855558919026	NA	1828	22504	1828	1471	873	428	126	0	0	0	0	0	0	0	22471	22828	23426	23871	24173	24299	33	33	33	33	33	33
C3_BLADDER	40_50	UKBB	ASTHMA_HOSPITAL_INFECTIONS	-12.9584321624942	-12.9290781988757	-12.9572716871645	-13.0051739573615	-13.0568188032113	NA	5305.76046476842	3949.6493962618	4850.5386215601	6798.82187923379	6554.39675012561	0	0.998051302401545	0.997388149574367	0.997868608923598	0.998473761871188	0.998410558951008	NA	286	33578	286	233	146	63	33	0	0	0	0	0	0	0	33523	33576	33663	33746	33776	33809	55	55	55	55	55	55
C3_BLADDER	40_50	UKBB	ASTHMA_HOSPITAL_MAIN	-12.9606940621588	-12.9806263015832	-12.9978097944035	-12.8756293016791	-12.9372491458917	NA	4975.11973030617	3786.08107742218	4811.61052228867	6316.17974635286	7256.1416995402	0	0.997921431733649	0.997264448168653	0.997844642849171	0.998373501209937	0.99857742222916	NA	302	33888	302	240	135	58	26	0	0	0	0	0	0	0	33832	33894	33999	34076	34108	34134	56	56	56	56	56	56
C3_BLADDER	40_50	UKBB	ASTHMA_IMMUNECOMORB	-14.91254356346	-14.9907615556868	-14.9070970163528	-14.921130608144	-14.7988650176439	NA	10262.6727456494	7817.87839531821	9488.30362950361	12896.8313082789	22120.714597841	0	0.998840605719457	0.998470059360671	0.998746442132651	0.999076878901384	0.99946621141094	NA	496	23718	496	393	223	111	29	0	0	0	0	0	0	0	23696	23799	23969	24081	24163	24192	22	22	22	22	22	22
C3_BLADDER	40_50	UKBB	ASTHMA_INFECTIONS	-12.9584321624942	-12.9290781988757	-12.9572716871645	-13.0051739573615	-13.0568188032113	NA	5305.76046476842	3949.6493962618	4850.5386215601	6798.82187923379	6554.39675012561	0	0.998051302401545	0.997388149574367	0.997868608923598	0.998473761871188	0.998410558951008	NA	286	33578	286	233	146	63	33	0	0	0	0	0	0	0	33523	33576	33663	33746	33776	33809	55	55	55	55	55	55
C3_BLADDER	40_50	UKBB	ASTHMA_MEDICATIO_COMORB	-12.9943585253495	-13.0221703134535	-13.0346606557026	-13.0710334049154	-13.5004850855427	NA	5014.514117476	4007.44613441098	5281.12041632385	9109.11394561383	15162.3162926727	0	0.997932404576325	0.997407283839276	0.998030693657158	0.998855083795114	0.99928956585644	NA	219	24144	219	160	81	31	8	0	0	0	0	0	0	0	24116	24175	24254	24304	24327	24335	28	28	28	28	28	28
C3_BLADDER	40_50	UKBB	ASTHMA_MODE	-13.9419011461837	-13.9780442284941	-14.0264062128333	-13.8468862615402	-13.9202224154473	NA	8365.80547360871	6635.65462663305	8291.33968811247	10766.2815342897	13592.5829652413	0	0.998670298686877	0.998319252875647	0.998650224445777	0.998973813411603	0.999182883147729	NA	302	21464	302	240	135	58	26	0	0	0	0	0	0	0	21433	21495	21600	21677	21709	21735	31	31	31	31	31	31
C3_BLADDER	40_50	UKBB	ASTHMA_NAS	-15.0191165784382	-15.0143751273234	-14.9993586996324	-14.9579329530745	-14.9432430271625	NA	9613.66556222073	7504.77429774209	8926.257611803	12015.661640741	17534.5550859989	0	0.998753491445836	0.99840371880122	0.998659264428971	0.999006737952592	0.999320029427722	NA	777	21264	777	616	360	162	59	0	0	0	0	0	0	0	21239	21400	21656	21854	21957	22016	25	25	25	25	25	25
C3_BLADDER	40_50	UKBB	ASTHMA_NAS_EXMORE	-15.0200630962201	-15.0153020224861	-15.0002246609289	-14.958637263616	-14.9438653033807	NA	9596.65030463327	7491.44821850799	8910.3367953499	11994.255445148	17501.8467221446	0	0.998751202641187	0.998400780558241	0.998656791287779	0.999004918422499	0.999318730294878	NA	777	21179	777	616	360	162	59	0	0	0	0	0	0	0	21154	21315	21571	21769	21872	21931	25	25	25	25	25	25
C3_BLADDER	40_50	UKBB	ASTHMA_OBESITY	-11.8469706069379	-11.9134499666393	-11.9843215538934	-11.913665120328	-11.8007852380612	NA	4181.42488118665	3162.43146124315	4524.01463224563	6990.04486285673	8813.31615021042	0	0.997739406407647	0.996994231992831	0.997886369799112	0.998640105314573	0.998931655080466	NA	161	33732	161	118	59	22	7	0	0	0	0	0	0	0	33676	33719	33778	33815	33830	33837	56	56	56	56	56	56
C3_BLADDER	40_50	UKBB	ASTHMA_PSYCH_COMORB	-14.9900510479473	-14.9986254623293	-15.0388748101883	-15.031167460342	-14.9816706218867	NA	7843.64716751417	5774.02509732444	7272.43098359978	9228.26510651032	15302.7912423717	0	0.998475157951287	0.997927414926365	0.998350032128485	0.998700391568083	0.999218858730713	NA	877	24842	877	690	395	196	62	0	0	0	0	0	0	0	24820	25007	25302	25501	25635	25697	22	22	22	22	22	22
C3_BLADDER	40_50	UKBB	AUD	-12.1942006449218	-12.2633118432208	-12.336009331989	-12.2863090301327	-12.1495839442683	NA	4291.17143563889	3786.64673640365	4951.64530501381	5744.25435660383	7648.63590015201	0	0.99773265844138	0.997416001343409	0.998012236216433	0.998293416655798	0.998732589510183	NA	135	39110	135	92	50	26	10	0	0	0	0	0	0	0	39049	39092	39134	39158	39174	39184	61	61	61	61	61	61
C3_BLADDER	40_50	UKBB	AUD_SWEDISH	-13.1799605367421	-13.1894191110635	-13.1615054793111	-13.1990017591365	-13.1041662627547	NA	5421.52569718415	4244.75872337602	5147.22439342224	6500.51588232756	8710.99412875699	0	0.998060310463632	0.997520797381784	0.997959803231275	0.998379932812108	0.99879972275894	NA	258	38719	258	192	118	56	22	0	0	0	0	0	0	0	38661	38727	38801	38863	38897	38919	58	58	58	58	58	58
C3_BLADDER	40_50	UKBB	AUTOIMMUNE	-13.8367730406929	-13.8062165133496	-13.8450154611494	-13.8744573947687	-13.7869324020246	NA	5027.31327131579	3874.85503312177	5102.62298538659	6902.5063124533	9235.29759856215	0	0.9978039694274	0.997157121080105	0.997835091764036	0.998396204597415	0.998808876887714	NA	698	36423	698	537	293	132	44	0	0	0	0	0	0	0	36368	36529	36773	36934	37022	37066	55	55	55	55	55	55
C3_BLADDER	40_50	UKBB	BLEEDING	-13.0680620518346	-13.064427177796	-13.1167768626766	-13.1196153459514	-13.0502722455522	NA	3833.39784980773	3189.52061634809	4375.66361945154	5870.98776160829	8082.70593990124	0	0.997280014972661	0.996731836270467	0.997608212380487	0.998217007045318	0.998711742541136	NA	424	38629	424	313	149	69	22	0	0	0	0	0	0	0	38568	38679	38843	38923	38970	38992	61	61	61	61	61	61
C3_BLADDER	40_50	UKBB	BRONCHITIS	-15.0318110955235	-15.0003515828264	-15.0060348309843	-15.0359356706333	-15.1133070045337	NA	6538.48490859537	4872.53845047365	5902.97885927734	8141.48683282958	10959.8296647314	0	0.998165685231866	0.997543676637758	0.997971690073728	0.99852644432702	0.998899739241508	NA	1335	34260	1335	1078	657	299	96	0	0	0	0	0	0	0	34212	34469	34890	35248	35451	35547	48	48	48	48	48	48
C3_BLADDER	40_50	UKBB	C3_BREAST	-13.0083426894436	-13.0092527447175	-13.0094046624321	-13.0091433595756	-13.0064982110036	NA	9797.61330012821	7557.58375480262	9864.89029137519	13735.5124590676	16086.9557243287	0	0.99894064478499	0.998626561461528	0.998947783522156	0.999244309732529	0.999354900755626	NA	216	21146	216	159	82	35	13	0	0	0	0	0	0	0	21127	21184	21261	21308	21330	21343	19	19	19	19	19	19
C3_BLADDER	40_50	UKBB	C3_LYMPHNODES_SECONDARY_NAS	-11.6827415395254	-11.6087434052446	-11.6021519707203	-11.6366718191986	-11.8918677602296	NA	5112.9823388178	4246.82612297803	5226.9062722329	7806.28405836118	9487.31490514016	0	0.998176901390706	0.997818976965334	0.998228938908483	0.998810609852829	0.998999892456897	NA	113	39232	113	78	41	17	6	0	0	0	0	0	0	0	39169	39204	39241	39265	39276	39282	63	63	63	63	63	63
C3_BLADDER	40_50	UKBB	C3_LYMPHNODES_SECONDARY_NAS_EXALLC	-12.2017056158836	-12.2078832750832	-12.2043675767739	-12.1777691062513	-12.0817525502856	NA	15028.045508862	11127.5320556925	14430.8365687624	17340.3943445812	21112.9618188125	0	0.999352174475984	0.999124650499088	0.999325217546697	0.999439663656827	0.999543415870122	NA	113	35638	113	78	41	17	6	0	0	0	0	0	0	0	35632	35667	35704	35728	35739	35745	6	6	6	6	6	6
C3_BLADDER	40_50	UKBB	C3_SKIN	-12.9518340881653	-12.9004962246232	-12.960102857094	-12.987559256853	-13.0267554428005	NA	5074.56096864471	4003.9633991045	5004.12362425388	7527.77895130741	11692.5963268124	0	0.997963556394912	0.99742927496337	0.997933573350191	0.99862342293262	0.999111074683118	NA	258	38838	258	197	111	45	11	0	0	0	0	0	0	0	38778	38839	38925	38991	39025	39036	60	60	60	60	60	60
C3_BLADDER	40_50	UKBB	C3_UNCERTAIN_SECONDARY	-11.7563997178327	-11.6839838109669	-11.6306685840749	-11.6628544689729	-11.9050550743569	NA	4070.69249504438	3670.9682775908	4818.11467941396	6977.13705457036	9617.28568933571	0	0.997695665590807	0.997460491661415	0.998073951638773	0.998666271407699	0.99901231412685	NA	167	39140	167	102	47	21	6	0	0	0	0	0	0	0	39078	39143	39198	39224	39239	39245	62	62	62	62	62	62
C3_BLADDER	40_50	UKBB	C3_UNCERTAIN_SECONDARY_EXALLC	-12.0207251435769	-12.0227171110617	-12.0229072351415	-12.0184258680196	-12.0095809238134	NA	9769.14542775362	7590.57099629324	10397.82947011	13390.6843119134	21103.9343381358	0	0.999018220308792	0.998736229941654	0.999077414190256	0.999283881619905	0.999545949180371	NA	167	35823	167	102	47	21	6	0	0	0	0	0	0	0	35814	35879	35934	35960	35975	35981	9	9	9	9	9	9
C3_BLADDER	40_50	UKBB	CARDIAC_ARRHYTM	-13.1056452138368	-13.0796714876079	-13.0912899037867	-12.7982364745656	-12.7206501956647	NA	6084.29102588544	4824.97113824827	6551.34633255698	9470.61694780384	11303.6452511376	0	0.998281347186582	0.997837074075763	0.998405620674963	0.998921769063533	0.999102094233612	NA	190	34873	190	140	71	27	13	0	0	0	0	0	0	0	34825	34875	34944	34988	35002	35015	48	48	48	48	48	48
C3_BLADDER	40_50	UKBB	CD2_BENIGN	-13.7932440453176	-13.7827967378298	-13.733937749316	-13.7631269970327	-13.7395065962227	NA	4145.01761617514	3322.12824591591	4261.48357727706	6408.48813793457	8166.3291317205	0	0.997344909678298	0.996689757781726	0.99742857675709	0.998286432328302	0.998657593291003	NA	1036	36202	1036	791	451	173	62	0	0	0	0	0	0	0	36146	36391	36731	37009	37120	37182	56	56	56	56	56	56
C3_BLADDER	40_50	UKBB	CD2_BENIGN_COLON	-12.0685624445256	-12.0786060096864	-12.0669186512249	-12.1003240295703	-12.2995473570139	NA	4588.01993353632	3525.62014421273	5012.85651091992	8546.61550915972	8649.31355351271	0	0.997901206036498	0.997266490998886	0.998079338842249	0.998870353008381	0.998865387920918	NA	113	39207	113	85	43	15	8	0	0	0	0	0	0	0	39144	39172	39214	39242	39249	39257	63	63	63	63	63	63
C3_BLADDER	40_50	UKBB	CD2_BENIGN_COLON_EXALLC	-13.0972155545804	-13.0257660688349	-13.0972155545804	-12.8539606962109	-13.3383922851765	NA	26922.2377120138	19703.835364857	23315.3417907525	46670.5252619509	47681.489681128	0	0.999611842604612	0.999472536351959	0.999551794452567	0.999780247241756	0.99977680023836	NA	113	35219	113	85	43	15	8	0	0	0	0	0	0	0	35216	35244	35286	35314	35321	35329	3	3	3	3	3	3
C3_BLADDER	40_50	UKBB	CD2_BENIGN_COLORECANI	-12.1057609407401	-12.0838853355169	-12.0920518707555	-12.1822655969745	-12.2041185506173	NA	4091.1450174022	3224.09691041192	4638.38234065354	7617.991173192	7979.01165985533	0	0.99763905077552	0.997009543063216	0.997919953583133	0.998724068160272	0.998779614018863	NA	138	39164	138	103	51	19	9	0	0	0	0	0	0	0	39101	39136	39188	39220	39230	39239	63	63	63	63	63	63
C3_BLADDER	40_50	UKBB	CD2_BENIGN_COLORECANI_EXALLC	-13.1510261910467	-13.0470042755427	-13.0910180084604	-13.0379668319375	-13.2496377437151	NA	22605.3083071989	17964.5506407932	21809.3389016739	38936.2414672274	44153.5806615251	0	0.999535816985017	0.999420525312924	0.999521071199177	0.999732824950405	0.99976057023972	NA	138	35205	138	103	51	19	9	0	0	0	0	0	0	0	35202	35237	35289	35321	35331	35340	3	3	3	3	3	3
C3_BLADDER	40_50	UKBB	CD2_BENIGN_EXALLC	-14.7924057745351	-14.7461272006036	-14.7496846941965	-14.7485224819666	-14.7415440091859	NA	14646.8785775537	11868.4072194239	14279.4234473768	22663.1146538596	30750.8457982234	0	0.999194188023356	0.999008653479756	0.999175839021454	0.999480759033692	0.99961750483242	NA	1036	32987	1036	791	451	173	62	0	0	0	0	0	0	0	32983	33228	33568	33846	33957	34019	4	4	4	4	4	4
C3_BLADDER	40_50	UKBB	CD2_BENIGN_LEIOMYOMA_UTERI	-13.0179449448495	-13.0221299653388	-13.0214097162321	-13.0220451580924	-13.0138869922162	NA	6655.76496396762	5687.52133690038	7849.24614027604	11923.5651659603	15731.2648789062	0	0.99843942646433	0.998173167755392	0.998676359892235	0.999128609055123	0.999339940023724	NA	450	20406	450	349	187	67	22	0	0	0	0	0	0	0	20388	20489	20651	20771	20816	20838	18	18	18	18	18	18
C3_BLADDER	40_50	UKBB	CD2_BENIGN_LEIOMYOMA_UTERI_EXALLC	-15.0215002672374	-15.0215002672374	-15.0215002672374	-15.0215002672374	-15.0215002672374	NA	61043.0827397489	23828.7795772753	27826.0196058157	48834.466195485	53282.7709181108	0	0.999803656327885	0.999497019043269	0.999569272834168	0.999754570411268	0.999775060065795	NA	450	18000	450	349	187	67	22	0	0	0	0	0	0	0	17999	18100	18262	18382	18427	18449	1	1	1	1	1	1
C3_BLADDER	40_50	UKBB	CD2_BENIGN_LIPOMATOUS	-12.1626130211278	-12.1800527711934	-12.1413909949552	-12.1284313284141	-12.0241878778918	NA	4180.12137102106	3525.3140446384	4310.5400214836	6909.60168853007	8678.08490100179	0	0.997678453184855	0.997243293335563	0.997752621350499	0.998599473085337	0.998894466820315	NA	128	38961	128	97	57	20	7	0	0	0	0	0	0	0	38898	38929	38969	39006	39019	39026	63	63	63	63	63	63
C3_BLADDER	40_50	UKBB	CD2_BENIGN_MELANOCYTIC	-11.8965616234277	-11.8858706295069	-11.7954280593237	-11.8169259220353	-11.6435389727564	NA	4551.6165480447	3548.01444527077	4658.82097436734	6312.43091318879	6763.68270466121	0	0.997914571243343	0.9973270867199	0.997979879473051	0.998506353990707	0.998626459016994	NA	118	38949	118	89	55	22	12	0	0	0	0	0	0	0	38885	38914	38948	38981	38991	39003	64	64	64	64	64	64
C3_BLADDER	40_50	UKBB	CD2_INSITU	4.99561951025037	-11.6218315943105	-11.5429588964687	-11.593816376955	-11.5149183784513	NA	1.0480951343213	3520.64756827374	4753.30537043142	5731.79058293914	7641.65369537151	0	1.87565512010179e-06	0.997366148421115	0.998062413642792	0.998386102798739	0.998797698445599	NA	144	38666	143	114	62	32	12	0	1	0	0	0	0	0	38606	38635	38687	38717	38737	38749	60	61	61	61	61	61
C3_BLADDER	40_50	UKBB	CD2_INSITU_EXALLC	6.60142126491758	-11.5918056318509	-11.4697497075746	-11.550327273063	-11.474593344218	NA	1.19674660621223	6560.92626735023	9071.50160064771	11105.3714414182	13402.3001767971	0	3.46527169657805e-08	0.998590303021745	0.998991177627201	0.999170146969825	0.999316878473728	NA	144	34859	143	114	62	32	12	0	1	0	0	0	0	0	34841	34870	34922	34952	34972	34984	18	19	19	19	19	19
C3_BLADDER	40_50	UKBB	CHOLELITH_BROAD	-12.8147465809604	-12.8291779763212	-12.7474027115856	-12.7476173458978	-12.6286989375687	NA	4127.99718277646	3132.58278582702	4026.64995050072	5768.57149728135	8453.01377411988	0	0.997523091326781	0.996732353102565	0.997474094110481	0.998236804589516	0.998807970692322	NA	393	37934	393	314	177	77	23	0	0	0	0	0	0	0	37876	37955	38092	38192	38246	38269	58	58	58	58	58	58
C3_BLADDER	40_50	UKBB	COLITNONINFNAS	-13.0014951972144	-13.0401557806017	-12.980521816374	-12.998352411795	-12.9266433698796	NA	4429.07070858955	3400.16432215152	3917.39110770861	5192.07662971975	7486.57984895418	0	0.997657820777939	0.996939996871806	0.997356164163597	0.998002499845183	0.998622339672975	NA	365	37866	365	296	177	91	25	0	0	0	0	0	0	0	37812	37881	38000	38086	38152	38177	54	54	54	54	54	54
C3_BLADDER	40_50	UKBB	COPD_ASTHMA_INFECTIONS	-15.0254930259484	-15.0133127767656	-15.0393014058016	-15.0666067183527	-15.0939321746967	NA	5998.65260451744	4398.67685695262	5260.99773429674	7352.58809197867	9863.86697104736	0	0.998001451799594	0.997276711246908	0.99771913795446	0.998365010480553	0.998779057870579	NA	1468	30567	1468	1202	741	339	113	0	0	0	0	0	0	0	30523	30789	31250	31652	31878	31991	44	44	44	44	44	44
C3_BLADDER	40_50	UKBB	COPD_ASTHMA_PNEUMONIA_SEPSIS	-13.095541942494	-13.1315093138913	-13.1837340555251	-13.1853429877617	-12.8720656414574	NA	5621.71415873208	4669.35095537978	6332.89780236046	8578.11898813363	13512.343154922	0	0.998141363828458	0.99775613038495	0.998338976786469	0.998773579910616	0.999239923026684	NA	189	29554	189	129	64	27	8	0	0	0	0	0	0	0	29512	29572	29637	29674	29693	29701	42	42	42	42	42	42
C3_BLADDER	40_50	UKBB	COPD_COMORB	-16.1405177492695	-16.1594526459968	-16.1428353382171	-16.1334236247481	-16.0999733565399	NA	7594.98928327888	5893.37447711649	7262.9631406417	9835.06303318084	15368.7109115211	0	0.998304374141748	0.99781222766836	0.998226604179343	0.998691151870966	0.99916415124893	NA	2409	28694	2409	1871	1047	518	152	0	0	0	0	0	0	0	28659	29197	30021	30550	30916	31068	35	35	35	35	35	35
C3_BLADDER	40_50	UKBB	COPD_CVDMETABOCOMORB	-14.3527539219699	-14.3366687581129	2.95806510287086	-14.16941295094	-14.2028848576785	NA	4939.8734389131	4122.44772829649	1.05448750972734	8275.83210209737	10996.3717376029	0	0.997681757480535	0.997225196205914	0.00502828904513072	0.99863390772479	0.998969454683197	NA	745	26137	744	559	274	117	41	0	1	1	1	0	0	0	26107	26292	26577	26734	26810	26851	30	30	30	31	31	31
C3_BLADDER	40_50	UKBB	COPD_EXCL	-15.0722616345557	-15.096755030521	-15.1102924502264	-15.098557951417	-15.0918785631403	NA	5938.18547956259	4467.25737511239	5439.5797111383	7441.73501097157	10429.2746885814	0	0.997974817057616	0.997303615212172	0.99778360568457	0.998381170789206	0.998845406506581	NA	1556	23189	1556	1249	745	351	107	0	0	0	0	0	0	0	23152	23459	23963	24357	24601	24708	37	37	37	37	37	37
C3_BLADDER	40_50	UKBB	COX_ARTHROSIS	-12.0692250538081	-12.1351421752689	-11.969545294748	-11.8804683768465	-11.5537228959068	NA	4773.50940041673	3742.94299369687	5362.86621456681	8696.81364125329	17010.6623432143	0	0.997982650234152	0.997413151726236	0.998219178499101	0.998910033060874	0.999458073047148	NA	111	35407	111	80	38	13	2	0	0	0	0	0	0	0	35357	35388	35430	35455	35466	35468	50	50	50	50	50	50
C3_BLADDER	40_50	UKBB	C_PSOR_ARTHR_COMORB	-14.2045365098744	-14.1728918415901	-14.173598855387	-14.1560601352971	-14.1781671848679	NA	5536.6115366999	4982.3433100419	6412.69129642055	9830.12887575659	15189.14192274	0	0.997952977580908	0.997730321732625	0.998236483565582	0.998850991877867	0.999255221979488	NA	550	24956	550	404	193	81	21	0	0	0	0	0	0	0	24924	25070	25281	25393	25453	25474	32	32	32	32	32	32
C3_BLADDER	40_50	UKBB	D3_ANAEMIA	-14.7912101386553	-14.7645927114962	-14.7505858624516	-14.7585152456657	-14.812499267017	NA	15369.3322086122	10909.7747356476	13426.634649788	18795.0252846285	27723.3361095779	0	0.999232128226309	0.998920194297272	0.999123439144509	0.999373473029888	0.999573692579312	NA	669	19726	669	515	293	129	41	0	0	0	0	0	0	0	19719	19873	20095	20259	20347	20388	7	7	7	7	7	7
C3_BLADDER	40_50	UKBB	D3_ANAEMIANAS	-12.7165612277537	-12.6393019026848	-12.5918276009197	-12.6482447742183	-12.7884940689695	NA	4786.82811898496	4085.31713243479	5054.0927064861	7180.80652948176	9521.89438356065	0	0.997880363429918	0.997531479825821	0.998012142826641	0.998594609955466	0.998928391925502	NA	298	38295	298	220	123	57	17	0	0	0	0	0	0	0	38238	38316	38413	38479	38519	38536	57	57	57	57	57	57
C3_BLADDER	40_50	UKBB	D3_ANAEMIA_IRONDEF	-12.7367215425408	-12.7346867797651	-12.7063687629109	-12.7172846087946	-12.6865230077631	NA	4165.35598599295	3118.49298133292	4058.08091632679	5826.86859833253	7553.28373515612	0	0.997560252311736	0.996741765401055	0.997501725790323	0.998258598625008	0.998659870801393	NA	399	37872	399	312	180	76	24	0	0	0	0	0	0	0	37812	37899	38031	38135	38187	38211	60	60	60	60	60	60
C3_BLADDER	40_50	UKBB	D3_ANAEMIA_IRONDEF_NAS	-12.7367215425408	-12.7346867797651	-12.7063687629109	-12.7172846087946	-12.6865230077631	NA	4165.35598599295	3118.49298133292	4058.08091632679	5826.86859833253	7553.28373515612	0	0.997560252311736	0.996741765401055	0.997501725790323	0.998258598625008	0.998659870801393	NA	399	37872	399	312	180	76	24	0	0	0	0	0	0	0	37812	37899	38031	38135	38187	38211	60	60	60	60	60	60
C3_BLADDER	40_50	UKBB	D3_APLASTICANDOTHANAEMIA	-12.7060366414833	-12.6493866556032	-12.5960459410876	-12.619712579037	-12.6794301905582	NA	4454.75454430806	3679.22563589802	4617.19601562533	6196.70091102909	7976.44506060635	0	0.997724243475467	0.997256832977412	0.997823315691312	0.998375092325247	0.998731675921871	NA	361	38334	361	271	154	75	25	0	0	0	0	0	0	0	38277	38367	38484	38563	38613	38638	57	57	57	57	57	57
C3_BLADDER	40_50	UKBB	D3_BLOODOTHER	-11.9338397373647	-11.881933761694	-11.9233206663709	-12.0716545857214	-12.1528018571839	NA	4894.88399215473	3749.46630345728	4773.7769095999	7471.54770646756	9584.57262303872	0	0.998054741019415	0.997471534648913	0.998007149524999	0.998710871829349	0.998988318962617	NA	126	39085	126	84	45	16	5	0	0	0	0	0	0	0	39022	39064	39103	39132	39143	39148	63	63	63	63	63	63
C3_BLADDER	40_50	UKBB	D3_BLOOD_IMMUN	-13.7854593074645	-13.7669979639537	-13.7584912448158	-13.8011717901594	-13.850081984731	NA	5087.83683805661	3899.86660546447	4925.37091664057	7155.8646684581	9284.84192997269	0	0.997838139854532	0.997183377427731	0.997771198625761	0.998461159401998	0.998809806072458	NA	816	36459	816	622	357	151	47	0	0	0	0	0	0	0	36408	36602	36867	37073	37177	37224	51	51	51	51	51	51
C3_BLADDER	40_50	UKBB	D3_NUTRIANAEMIA	-12.7584812297765	-12.7522236001711	-12.7199692951963	-12.7424753041999	-12.7123508309177	NA	4022.84472451665	3003.7723842204	3945.46987476946	5749.60865319767	7226.55007061305	0	0.997469507568858	0.996612668850725	0.997427670250834	0.998231702955452	0.998596428014868	NA	427	37938	427	334	189	78	26	0	0	0	0	0	0	0	37878	37971	38116	38227	38279	38305	60	60	60	60	60	60
C3_BLADDER	40_50	UKBB	D3_OTHERANAEMIA	-12.6936397434917	-12.6345600516679	-12.597631618156	-12.6326538531859	-12.6949684100568	NA	4573.63215382108	3760.0997546014	4640.70472638809	6399.70385768155	8214.67986170532	0	0.997785557336342	0.997318980323508	0.997834069603962	0.998425021977591	0.998766949481543	NA	342	38307	342	259	149	71	23	0	0	0	0	0	0	0	38250	38333	38443	38521	38569	38592	57	57	57	57	57	57
C3_BLADDER	40_50	UKBB	DIABETES_FG	4.02345960067097	-13.1460457499704	3.45605533669395	-13.0294953264457	-12.8010155521551	NA	0.780369032122926	2998.68082713234	1.05129000938872	5736.53352636076	6603.59694544407	0	2.52493444987756e-07	0.996502130788086	0.00101101874184129	0.99818775151063	0.998453308649926	NA	661	37534	658	492	262	106	32	0	3	1	1	0	0	0	37484	37650	37880	38036	38110	38142	50	52	52	53	53	53
C3_BLADDER	40_50	UKBB	DM_COMORB	-13.2458723040262	-13.1816179254112	-13.1174011416505	-13.1387957518136	-13.4920359243247	NA	4054.23454963773	3337.11969578219	4698.80441484818	7527.14714159093	10761.359080737	0	0.997393180371287	0.996848365345475	0.99777259121035	0.998607276202092	0.998999653830264	NA	365	38264	365	269	121	49	16	0	0	0	0	0	0	0	38203	38299	38447	38519	38552	38568	61	61	61	61	61	61
C3_BLADDER	40_50	UKBB	DM_COMORB_EXMORE	-13.2804880399783	-13.1852947480516	-13.1300658062189	-13.1502648244919	-13.5250553997229	NA	5718.9923996208	4852.85394515809	6654.51730596267	10985.310329321	15152.6983793775	0	0.998147175917852	0.99783213542296	0.99842569047313	0.999044870790768	0.999287821140214	NA	365	35306	365	269	121	49	16	0	0	0	0	0	0	0	35267	35363	35511	35583	35616	35632	39	39	39	39	39	39
C3_BLADDER	40_50	UKBB	DM_IBD	-14.1102122727439	-14.0457046384718	4.03338129204328	-13.9501742641869	-12.993582874214	NA	7716.66937723486	6110.15797280516	1.0975310336129	12836.3980367989	10799.8469888102	0	0.998541039702763	0.998165867223633	0.00023788783203537	0.999132885530427	0.999040044115955	NA	359	20132	358	260	128	52	18	0	1	1	1	0	0	0	20112	20210	20342	20418	20452	20470	20	20	20	21	21	21
C3_BLADDER	40_50	UKBB	DM_OTHER_WIDE	4.65750188101917	-13.0925543700044	-13.0280142775848	-12.9575249046448	-13.08428602639	NA	0.782700464989486	3911.88966436585	5032.03946825853	7505.70427690061	10459.080887196	0	2.67235343287178e-09	0.997329595569615	0.997934269017001	0.99862256711018	0.999001848518129	NA	376	36647	374	284	161	61	17	0	2	0	0	0	0	0	36597	36687	36810	36910	36954	36971	50	52	52	52	52	52
C3_BLADDER	40_50	UKBB	E4_DIABETES	-12.8272919728724	-12.8653004451732	3.74232398522915	-12.7719773213704	-12.6279432990332	NA	3509.96292063615	2923.35839705629	1.04147170329441	5941.9179018986	7452.17829681708	0	0.997084107247942	0.996488630517929	0.000326511819002798	0.998284971984335	0.998647960935747	NA	372	38522	371	271	134	55	18	0	1	1	1	0	0	0	38463	38563	38700	38779	38816	38834	59	59	59	60	60	60
C3_BLADDER	40_50	UKBB	E4_DM2	-12.8133762062614	-12.8604392033795	3.76388736926772	-12.7454072604808	-12.6428460141984	NA	3600.4844805588	3015.80022258455	1.04002383579255	5943.204712885	7724.44470597905	0	0.997160500615495	0.996597548236309	0.000295698476308189	0.998288910382411	0.998694077371331	NA	350	38481	349	255	129	54	17	0	1	1	1	0	0	0	38422	38516	38642	38717	38754	38771	59	59	59	60	60	60
C3_BLADDER	40_50	UKBB	E4_DM2NOCOMP	-12.7276680754779	-12.7935170124276	3.88966775350773	-12.6665082536401	-12.6363081359807	NA	3724.43216603181	3028.01299418544	1.03946641681123	6539.56184226429	8387.40071683797	0	0.997273358827887	0.996628905043545	0.00018257240567853	0.998454574587804	0.998797921824233	NA	313	38496	312	229	114	44	14	0	1	1	1	0	0	0	38436	38519	38634	38704	38734	38748	60	60	60	61	61	61
C3_BLADDER	40_50	UKBB	E4_DM2_STRICT	-13.1557831620827	-13.2650337197196	3.94690884384633	-13.1761439654868	-12.7378157758239	NA	4723.71862649587	3945.5253290409	1.0409965488638	8715.49732694727	9261.17390952484	0	0.997777856064137	0.997317481252348	0.000149757279622683	0.998793753535581	0.998902590163968	NA	292	38684	291	216	106	40	13	0	1	1	1	0	0	0	38623	38698	38808	38874	38901	38914	61	61	61	62	62	62
C3_BLADDER	40_50	UKBB	E4_ENDONUTRMET	-13.9822634262006	-13.9773712558583	2.35166927191828	-13.9930750899873	-13.6731737934815	NA	3444.57135300169	2711.77780594758	1.03775127349489	4970.71951362035	6161.16707918758	0	0.9967612221283	0.995887465661563	0.0234440160232902	0.997753877724271	0.998229295655892	NA	1474	34790	1473	1130	597	258	74	0	1	1	1	0	0	0	34740	35083	35616	35955	36139	36213	50	50	50	51	51	51
C3_BLADDER	40_50	UKBB	E4_HYPERCHOL	-13.2214484861526	-13.1943084883374	-13.256360581116	-13.2315037926943	-13.0532176650674	NA	4294.24197376185	3635.4671211394	4671.04446776156	7090.50336016356	11662.5972938728	0	0.997543414410225	0.997104220291077	0.997735617523038	0.998511077997014	0.999106977767742	NA	360	37222	360	269	140	54	12	0	0	0	0	0	0	0	37168	37259	37388	37474	37516	37528	54	54	54	54	54	54
C3_BLADDER	40_50	UKBB	E4_HYTHYNAS	-12.6858734419549	-12.6445894541228	-12.6130660325902	-12.7059115686748	-12.7615696441097	NA	4923.10207559392	3815.79545504692	4997.81217235142	7583.89979960012	9283.34167178171	0	0.997944009447128	0.997356015447442	0.997986366909799	0.99866324105054	0.998903169080306	NA	273	38230	273	214	118	45	17	0	0	0	0	0	0	0	38171	38230	38326	38399	38427	38444	59	59	59	59	59	59
C3_BLADDER	40_50	UKBB	E4_HYTHY_AI_STRICT	-12.6632936377941	-12.6303717712594	-12.5980410253392	-12.6984991318095	-12.7452389973264	NA	4839.55006049757	3724.04024209244	4915.66656897923	7423.64705653942	9056.48851349596	0	0.997912236710749	0.997293917718838	0.997955155972057	0.998635181416288	0.998877133665233	NA	263	35363	263	208	114	43	17	0	0	0	0	0	0	0	35309	35364	35458	35529	35555	35572	54	54	54	54	54	54
C3_BLADDER	40_50	UKBB	E4_LIPOPROT	-13.2237762161684	-13.2126172930965	-13.2760095748394	-13.2831374903663	-13.1131393691033	NA	4146.65738572658	3541.85231074357	4503.27162240623	6793.49063156386	11424.3116334935	0	0.99745553393657	0.997023557740352	0.997647775081505	0.998439917835432	0.999084166338904	NA	387	37387	387	289	153	60	13	0	0	0	0	0	0	0	37332	37430	37566	37659	37706	37719	55	55	55	55	55	55
C3_BLADDER	40_50	UKBB	E4_METABOLIA	-14.1073284399355	-14.0822569354852	-14.1235936361313	-14.1435414389431	-13.9279413738159	NA	5368.25251065359	4399.90380907397	5655.64124005811	8423.07198037835	12784.1261654807	0	0.99790322705974	0.997446308670699	0.998007478707681	0.998660238441214	0.999130727666194	NA	608	38236	608	443	232	91	24	0	0	0	0	0	0	0	38178	38343	38554	38695	38762	38786	58	58	58	58	58	58
C3_BLADDER	40_50	UKBB	E4_NUTRIDEF	-13.9497044491364	-13.9620125118716	-13.9685329080719	-14.017621451853	-13.8970583457667	NA	4753.41007474107	3720.4727106636	4843.58250041862	7516.34027052613	10836.2359117469	0	0.997658473042184	0.997005743909586	0.997698963258247	0.998511983645002	0.998976743830101	NA	781	37829	781	593	304	117	31	0	0	0	0	0	0	0	37770	37958	38247	38434	38520	38551	59	59	59	59	59	59
C3_BLADDER	40_50	UKBB	E4_OBESITY	-13.9579497715029	-13.9737416626345	-13.9939994510609	-14.051562700191	-13.9101825792052	NA	5104.30142306149	4056.17745826662	5302.43574328578	7976.62494315084	11036.0252156482	0	0.997818150257916	0.997251251753719	0.997894253945785	0.998594453266271	0.998994319353003	NA	666	37988	666	503	259	102	30	0	0	0	0	0	0	0	37927	38090	38334	38491	38563	38593	61	61	61	61	61	61
C3_BLADDER	40_50	UKBB	E4_OBESITYNAS	-12.9506222988067	-12.9189362926427	-12.9051681717008	-13.0062036804684	-12.8487805857221	NA	3728.20090098954	3059.26587895733	3974.88233800904	6344.99973311328	9225.07123825373	0	0.997228400218049	0.996630633105577	0.997409529270681	0.998364469301743	0.998888697975865	NA	449	37958	449	323	166	61	16	0	0	0	0	0	0	0	37897	38023	38180	38285	38330	38346	61	61	61	61	61	61
C3_BLADDER	40_50	UKBB	E4_OBESITY_HYPER	-13.9570039178476	-13.9727127341255	-13.9922280534284	-14.047618745797	-13.9102317544855	NA	5097.90644125446	4050.84190017252	5291.14294376939	7942.58292276038	11036.3624713491	0	0.997815561317629	0.997247833924321	0.997890026816223	0.998588825275252	0.998994346529999	NA	668	37989	668	505	260	103	30	0	0	0	0	0	0	0	37928	38091	38336	38493	38566	38596	61	61	61	61	61	61
C3_BLADDER	40_50	UKBB	E4_PCOS_CONCORTIUM	-13.0132935130343	-13.0154610463794	-13.016507122977	-13.0152596342262	-13.0116864611127	NA	7425.44192468311	6218.38547424552	7307.84954020426	9206.72598025754	12361.4000550605	0	0.998601685829674	0.998329980043669	0.9985788343725	0.998872056007709	0.9991601419116	NA	304	20534	304	241	147	74	21	0	0	0	0	0	0	0	20514	20577	20671	20744	20797	20818	20	20	20	20	20	20
C3_BLADDER	40_50	UKBB	E4_PCOS_CONSORTIUM_EXCLUSIONS	-12.5602474069533	-12.5641136561417	-12.5523749540666	-12.5616652076326	-12.6004096868322	NA	3753.55470312504	2999.59458674771	3879.83099840479	5879.76351284597	7837.13496152612	0	0.997330101843158	0.996657987370079	0.997418617277538	0.998295381934875	0.99871717559199	NA	513	37851	513	396	216	83	27	0	0	0	0	0	0	0	37789	37906	38086	38219	38275	38302	62	62	62	62	62	62
C3_BLADDER	40_50	UKBB	E4_THYROID	-12.6778513591805	-12.6598883445766	-12.6177876273461	-12.6829281300101	-12.7163018208145	NA	4607.71308699107	3511.10176394842	4435.30551180355	6466.14399532833	8584.63488365731	0	0.997804670362581	0.997123094617161	0.997730139596284	0.998435001438363	0.998818104984034	NA	325	38355	325	259	148	61	20	0	0	0	0	0	0	0	38295	38361	38472	38559	38600	38620	60	60	60	60	60	60
C3_BLADDER	40_50	UKBB	E4_THYROID_CTRL_EXCLUSION	-13.8340515812637	-13.81559601237	-13.8514889479647	-13.8756791829778	-13.8108176394195	NA	4903.31141123286	3749.74977084434	4834.60922152977	6546.36269392335	9066.55698890037	0	0.997748876096095	0.997060276954342	0.997714008816599	0.998308804076637	0.998784606558085	NA	735	35953	735	572	317	145	45	0	0	0	0	0	0	0	35898	36061	36316	36488	36588	36633	55	55	55	55	55	55
C3_BLADDER	40_50	UKBB	E4_VIT_DEF	-11.8673133929023	-11.8541951488635	-11.801354099394	-11.7132062414044	-11.6042361493826	NA	4938.53000439225	3459.4613940468	4479.21053607579	8059.55701067477	16151.0696284252	0	0.998082681078536	0.997265973021953	0.997897819880803	0.998840409824615	0.999426735177303	NA	124	35961	124	97	47	17	2	0	0	0	0	0	0	0	35908	35935	35985	36015	36030	36032	53	53	53	53	53	53
C3_BLADDER	40_50	UKBB	F5_ADO	-13.8498199550181	-13.8950084511641	-13.9720133419985	-13.9415394206488	-13.9003169424342	NA	5976.22277977791	4366.90039310339	5352.07355162876	7006.13659717323	9576.67849962784	0	0.998150914377258	0.997461221230207	0.997917061311131	0.998412287348079	0.998841890287459	NA	580	35172	580	460	266	133	38	0	0	0	0	0	0	0	35119	35239	35433	35566	35661	35699	53	53	53	53	53	53
C3_BLADDER	40_50	UKBB	F5_ALCOHOL	-13.2097603688744	-13.220933430466	-13.2017051574715	-13.2326126483407	-13.1544195779715	NA	6168.73074740427	4988.71159001758	6260.59748309633	7346.29339038931	11022.8973802327	0	0.998291406088786	0.997885472806918	0.998317504208899	0.998562800168636	0.999047826951997	NA	226	36938	226	168	100	49	19	0	0	0	0	0	0	0	36890	36948	37016	37067	37097	37116	48	48	48	48	48	48
C3_BLADDER	40_50	UKBB	F5_ALLANXIOUS	-12.8809333957256	-12.9010225567411	-12.8732227676043	-12.9074559904982	-12.8462412967528	NA	4282.38587891143	3377.85597736216	4543.95093688587	6711.65133045507	10993.0309644613	0	0.997600056912573	0.996952652285843	0.997739559230098	0.998465555941634	0.999067607896736	NA	360	38447	360	260	130	55	11	0	0	0	0	0	0	0	38384	38484	38614	38689	38733	38744	63	63	63	63	63	63
C3_BLADDER	40_50	UKBB	F5_ANXIETY	-12.8326455153098	-12.879386083576	-12.827491128421	-12.8888797898806	-12.7805032884733	NA	4876.98723852531	3882.67819766308	5180.29916368527	7850.76241763388	13067.9467352187	0	0.99790055675458	0.997353310282255	0.998024274980561	0.998690084730163	0.999219665886756	NA	277	38330	277	196	99	39	8	0	0	0	0	0	0	0	38267	38348	38445	38505	38536	38544	63	63	63	63	63	63
C3_BLADDER	40_50	UKBB	F5_DEPRESSIO	-13.8595437250291	-13.8897695759111	-13.9700108093059	-13.9359631268605	-13.9008212806015	NA	6022.92672751191	4369.81738510953	5373.25985942559	6964.8772424542	9577.43474130712	0	0.998163964680472	0.997463872500946	0.997925571501637	0.998403520692138	0.998841939716875	NA	572	35106	572	458	264	134	38	0	0	0	0	0	0	0	35053	35167	35361	35491	35587	35625	53	53	53	53	53	53
C3_BLADDER	40_50	UKBB	F5_MOOD	-13.838178292566	-13.8776635541752	-13.9623466647931	-13.9429159046126	-13.9078184561545	NA	5892.03901792455	4306.62643733037	5265.26116947428	6864.44795033836	9350.8113310294	0	0.9981260717003	0.9974289029968	0.997884183249144	0.998379355519372	0.998813276288397	NA	595	35117	595	473	275	139	40	0	0	0	0	0	0	0	35064	35186	35384	35520	35619	35659	53	53	53	53	53	53
C3_BLADDER	40_50	UKBB	F5_NEUROTIC	-12.8765473573694	-12.9026892512426	-12.8859142236608	-12.9103478056769	-12.7982266264431	NA	3987.22443669772	3105.5826760077	3995.74449658075	5751.14615397462	9127.11376613853	0	0.997423275103395	0.996685057844746	0.997426898992559	0.998208885974827	0.998881190226594	NA	438	38538	438	319	169	74	17	0	0	0	0	0	0	0	38475	38594	38744	38839	38896	38913	63	63	63	63	63	63
C3_BLADDER	40_50	UKBB	F5_PSYCH	-14.2089455277483	-14.200099758656	-14.1840616611732	3.07505236829454	-14.133716259673	NA	4268.19454014818	3236.1313373576	4067.39007529606	1.04274042888035	8532.94231008479	0	0.997343823667167	0.996498904766409	0.997217571793882	0.00318793248896292	0.998678407936677	NA	1353	33543	1352	1045	572	267	77	0	1	1	1	1	0	0	33498	33805	34278	34583	34773	34850	45	45	45	45	46	46
C3_BLADDER	40_50	UKBB	F5_PSYCH_INCLAVO	-14.2089455277483	-14.200099758656	-14.1840616611732	3.07505236829454	-14.133716259673	NA	4268.19454014818	3236.1313373576	4067.39007529606	1.04274042888035	8532.94231008479	0	0.997343823667167	0.996498904766409	0.997217571793882	0.00318793248896292	0.998678407936677	NA	1353	33543	1352	1045	572	267	77	0	1	1	1	1	0	0	33498	33805	34278	34583	34773	34850	45	45	45	45	46	46
C3_BLADDER	40_50	UKBB	F5_SUBSNOALCO	-13.6223325609744	-13.6421608096604	-13.6359194595575	4.21249044211534	-13.3805545432579	NA	4117.57438675103	3312.34891205844	4536.36164293724	1.04338340523338	14629.4285846791	0	0.997360332082797	0.996713861068883	0.997601630098906	5.40613789943366e-05	0.999270228749214	NA	662	38012	661	503	234	89	14	0	1	1	1	1	0	0	37960	38118	38387	38532	38607	38621	52	52	52	52	53	53
C3_BLADDER	40_50	UKBB	F5_SUBSTANCE	-13.8138003118151	-13.8124207749033	-13.79474600947	3.74041059661183	-13.7233044101729	NA	4176.22341529453	3332.01106704616	4346.90840903124	1.04175130049321	11313.5268276158	0	0.997360821775936	0.996692482258186	0.99746794840122	0.00033004112805212	0.999032166521213	NA	801	38204	800	605	309	128	30	0	1	1	1	1	0	0	38152	38347	38643	38824	38922	38952	52	52	52	52	53	53
C3_BLADDER	40_50	UKBB	F5_TOBAC	-13.4793952261682	-13.492473587661	-13.4796190130842	4.26969096244913	-13.2766013751325	NA	3854.35335565319	3091.4529877628	4230.74208492221	1.04333549682102	13888.9380514706	0	0.997209654013341	0.996517688534159	0.997457854559872	4.27028867755249e-05	0.999237292757401	NA	655	38018	654	496	231	85	14	0	1	1	1	1	0	0	37966	38124	38389	38535	38606	38620	52	52	52	52	53	53
C3_BLADDER	40_50	UKBB	FALLS	-13.0264555556749	-13.0165243585905	-12.9780323556489	-12.9478566386586	-12.7797634938715	NA	4377.76606982436	3407.7960395173	4326.31365511152	6455.1313222913	9432.76645464453	0	0.997625822790363	0.996952382581922	0.997606517478529	0.998399585157258	0.998919005054133	NA	341	38449	341	262	145	57	16	0	0	0	0	0	0	0	38387	38466	38583	38671	38712	38728	62	62	62	62	62	62
C3_BLADDER	40_50	UKBB	FG_CVD	-15.1172907158596	-15.1144874868125	-15.1093235113607	-15.0884524557297	-15.2038841649248	NA	5717.92678561542	4522.22641929509	5869.41280869501	8833.56466925264	12249.1969022164	0	0.997890522340744	0.997333261840612	0.997946049625058	0.998637148438074	0.999009654149458	NA	1287	31491	1287	973	509	209	73	0	0	0	0	0	0	0	31443	31757	32221	32521	32657	32730	48	48	48	48	48	48
C3_BLADDER	40_50	UKBB	FG_DISVEINLYMPH	-12.9862618656321	-12.9662852943769	-12.8589822064514	-13.0118060644496	-13.0144421968976	NA	5752.24947960121	4221.71639149345	5579.29087558203	8515.62744021544	11139.3051773173	0	0.998198699642601	0.997549436858645	0.998161061232417	0.998780839673882	0.999067803604561	NA	295	28165	295	231	123	51	14	0	0	0	0	0	0	0	28129	28193	28301	28373	28410	28424	36	36	36	36	36	36
C3_BLADDER	40_50	UKBB	FG_HYPERTENSION	-14.1940072219772	-14.2056709557248	-14.2641950023407	-14.1658089048406	-14.3533994729131	NA	4939.21961444043	4096.93803120671	5328.71927420905	8133.29691400739	11249.5001439375	0	0.997707094538303	0.997233430739462	0.997864183345574	0.998610320682813	0.998981967858072	NA	744	30232	744	542	272	109	38	0	0	0	0	0	0	0	30190	30392	30662	30825	30896	30934	42	42	42	42	42	42
C3_BLADDER	40_50	UKBB	FG_OTH	-11.9000236990701	-11.8879904070516	-11.8889849731753	-11.9780750583027	-11.6360041394029	NA	4404.04250852997	3691.49095577555	5277.61924534802	7905.79754928493	9988.38407753171	0	0.997844064036534	0.99743051582045	0.998202593046307	0.99879112544419	0.999070501706758	NA	112	28171	112	75	38	15	6	0	0	0	0	0	0	0	28132	28169	28206	28229	28238	28244	39	39	39	39	39	39
C3_BLADDER	40_50	UKBB	FG_OTHHEART	-13.1621389696127	-13.1417505947508	-13.1468147152564	-13.1444710771958	-12.988808725567	NA	5868.39278235749	4539.30775738224	5941.3644847987	9458.83674703956	11110.6544265393	0	0.998210436987523	0.997690047510714	0.998234474260618	0.998891220195743	0.999067240579455	NA	279	28847	279	194	101	37	14	0	0	0	0	0	0	0	28810	28895	28988	29052	29075	29089	37	37	37	37	37	37
C3_BLADDER	40_50	UKBB	FIBRO_COMORB	-14.9220438425199	-14.9157645688788	-15.0188200877387	-14.9959573648333	-14.8786111418967	NA	9403.62477356059	6572.79138788772	7729.14143595436	10270.936543974	13397.0233866916	0	0.998733885742193	0.998189346451902	0.998449597898072	0.998835058657637	0.999113876916292	NA	815	24049	815	663	398	194	59	0	0	0	0	0	0	0	24023	24175	24440	24644	24779	24838	26	26	26	26	26	26
C3_BLADDER	40_50	UKBB	G6_CARPTU	-12.8182660762869	-12.7822778409274	-12.6968506911427	-12.7205426147417	-12.8557735378341	NA	5825.90811202376	4670.47288499275	6227.25914357477	7957.66968024468	11340.4942308544	0	0.9982444816928	0.997816330452941	0.998373182505402	0.998724561254403	0.999095504938562	NA	181	36777	181	145	74	37	10	0	0	0	0	0	0	0	36723	36759	36830	36867	36894	36904	54	54	54	54	54	54
C3_BLADDER	40_50	UKBB	G6_EPIPAROX	-13.9434275370044	-13.9533244641942	-14.0095572515094	-13.9925834815633	-13.9465497624853	NA	5469.89468927375	4029.53945306661	4890.15904998355	6773.86700533282	9460.58870244479	0	0.997966097312697	0.997237123487055	0.997714185974295	0.998351833837732	0.998823780099579	NA	627	35757	627	493	289	135	37	0	0	0	0	0	0	0	35698	35832	36036	36190	36288	36325	59	59	59	59	59	59
C3_BLADDER	40_50	UKBB	G6_HEADACHE	-11.8297086864728	-11.8688248478886	-11.8527393303432	-11.8596866202916	-11.8978604876374	NA	4211.77415493865	2951.2465172847	3381.87143523731	4898.98057578465	7589.78662584675	0	0.997758965898392	0.996791211266653	0.997203590220709	0.998068444758811	0.998749225008612	NA	151	34775	151	119	79	34	8	0	0	0	0	0	0	0	34718	34750	34790	34835	34861	34869	57	57	57	57	57	57
C3_BLADDER	40_50	UKBB	G6_MIGRAINE	-12.7245036887987	-12.6856446103184	-12.7807723271425	-12.8176863487337	-12.8531789578857	NA	5660.17799545129	4212.81473971444	4952.71944121333	7147.39696534304	10252.5662424497	0	0.998206297311911	0.997597410447017	0.997941016098744	0.998569125429765	0.998999728446624	NA	211	35030	211	163	98	43	12	0	0	0	0	0	0	0	34973	35021	35086	35141	35172	35184	57	57	57	57	57	57
C3_BLADDER	40_50	UKBB	G6_NERPLEX	-13.965078451875	-13.9460309273759	-13.9401196101087	-13.9138618002258	-14.0018620860717	NA	4973.23116709364	4043.80942090622	5020.98671464259	7965.28033565777	11644.0597742509	0	0.997759503737227	0.997248312285369	0.997784779654773	0.998606244928255	0.999040552255384	NA	680	37538	680	510	272	107	28	0	0	0	0	0	0	0	37482	37652	37890	38055	38134	38162	56	56	56	56	56	56
C3_BLADDER	40_50	UKBB	G6_NEURO	-14.9916854328797	-14.9748872788376	-14.9952581738761	-15.0077109539171	-14.9801842304356	NA	5875.12942957158	4631.87285949072	5782.81167672292	8465.82983014704	12042.3954526656	0	0.997964024195587	0.997420436417941	0.997931028668615	0.998585559262168	0.999007468681804	NA	1319	33303	1319	1022	555	241	65	0	0	0	0	0	0	0	33252	33549	34016	34330	34506	34571	51	51	51	51	51	51
C3_BLADDER	40_50	UKBB	G6_OTHNEU	-11.9233958179359	-11.969982292352	-11.8619612614211	-11.9128265613452	-12.021894616785	NA	4289.67266271452	3279.05118401161	4152.07624487847	6238.46886788009	7845.41172713799	0	0.997782236097394	0.997087376098554	0.997720546945977	0.998476380212283	0.99877736431355	NA	147	38988	147	112	60	26	9	0	0	0	0	0	0	0	38925	38960	39012	39046	39063	39072	63	63	63	63	63	63
C3_BLADDER	40_50	UKBB	G6_ROOTPLEXOTHUNS	-12.0113855874947	-11.9923355464163	-12.0501290135309	-12.0163015796447	-11.9940818157599	NA	3594.91627937065	2976.47020651299	3843.33012720083	5926.14808807314	8348.96281619072	0	0.997334101676435	0.996785295054637	0.997498368387589	0.99838215063208	0.998853763081624	NA	167	36763	167	123	59	24	7	0	0	0	0	0	0	0	36709	36753	36817	36852	36869	36876	54	54	54	54	54	54
C3_BLADDER	40_50	UKBB	G6_SLEEPAPNO	-12.2392437459362	-12.1964791102225	-12.1918274859586	-12.2571015059401	-12.11317465183	NA	3903.10252259399	3032.38053904422	4034.35039953212	6749.99492818277	9814.25271388081	0	0.997498019188549	0.996790852594085	0.997588792457438	0.998551147551776	0.999015216658372	NA	149	35103	149	106	57	20	5	0	0	0	0	0	0	0	35045	35088	35137	35174	35189	35194	58	58	58	58	58	58
C3_BLADDER	40_50	UKBB	G6_SLEEPAPNO_INCLAVO	-12.2731711216792	-12.2272761642209	-12.222318771075	-12.2925822731979	-12.1380643982285	NA	4134.30811804385	3210.49335698517	4271.14818753872	7154.37679782527	10380.5216610608	0	0.997631391012144	0.99696123610846	0.997716776448154	0.998629082999192	0.999067024539747	NA	149	39161	149	106	57	20	5	0	0	0	0	0	0	0	39099	39142	39191	39228	39243	39248	62	62	62	62	62	62
C3_BLADDER	40_50	UKBB	G6_SLEEPDISOTH	-13.1182807801569	-13.1071794495285	-13.1261394378061	-13.0410281497659	-12.9855497719511	NA	4606.5213884759	3449.33620757586	4460.36009858833	6064.3150489674	7786.75550341927	0	0.997727817007933	0.996968114929556	0.997651954404556	0.998284187593499	0.998669411814761	NA	300	35214	300	241	130	62	20	0	0	0	0	0	0	0	35156	35215	35326	35394	35436	35456	58	58	58	58	58	58
C3_BLADDER	40_50	UKBB	GOUT	-12.4600860340935	-12.4204449377175	-12.4001592101781	-12.4623737184982	-12.475535444313	NA	3946.15494662722	3096.7627681944	4096.10403994124	5369.71618763594	7315.71141363182	0	0.99748066310431	0.99679986636807	0.997584563190629	0.998148221189567	0.99863936236253	NA	160	37440	160	129	65	33	10	0	0	0	0	0	0	0	37384	37415	37479	37511	37534	37544	56	56	56	56	56	56
C3_BLADDER	40_50	UKBB	GOUT_COMORB	-14.273361337535	-14.2918283466981	2.63669276644054	-14.2814024616047	-14.4042707306992	NA	4583.03600374976	3774.61143280506	1.05133793157059	7274.17468849482	9551.40850202788	0	0.997515080347966	0.996978973295604	0.0121437182749563	0.998433512570386	0.998796728161421	NA	885	25414	884	643	326	133	46	0	1	1	1	0	0	0	25382	25623	25940	26133	26220	26266	32	32	32	33	33	33
C3_BLADDER	40_50	UKBB	H7_CHOROIDRETINA	-12.1210507118589	-12.0937212516268	-12.1447917254615	-12.2753782803877	-12.2411231185075	NA	3942.86584301595	3163.80452327013	4408.6680644948	7675.50720560227	8858.54671389886	0	0.997547168892939	0.996950073906461	0.997802027865492	0.998723950043905	0.998897448943912	NA	147	38918	147	104	53	18	7	0	0	0	0	0	0	0	38856	38899	38950	38985	38996	39003	62	62	62	62	62	62
C3_BLADDER	40_50	UKBB	H7_CONJUNCTIVA	-12.8819440268699	-12.8512503766556	-13.0063535221684	-13.0004351526848	-12.8996177362785	NA	5346.43830750631	3919.28138001973	4478.73912668701	4961.49562194082	6322.58434984321	0	0.998077543643819	0.99738375612925	0.997682929550506	0.997909333109848	0.998372121568964	NA	295	37739	295	248	161	96	35	0	0	0	0	0	0	0	37680	37727	37814	37879	37940	37975	59	59	59	59	59	59
C3_BLADDER	40_50	UKBB	H7_CONJUNCTIVITIS	-12.8816689811895	-12.8148250185921	-13.0284272348776	-12.9773364477143	-12.9407390446913	NA	6333.84335204549	4448.77054466729	4886.89206864105	5652.66465756219	7208.91638600477	0	0.998377276301182	0.997701671329378	0.997872846692284	0.998168225443487	0.998567716728707	NA	221	37644	221	193	131	74	27	0	0	0	0	0	0	0	37585	37613	37675	37732	37779	37806	59	59	59	59	59	59
C3_BLADDER	40_50	UKBB	H7_CONJUNCTIVITISACUNONATOPIC	-12.8816689811895	-12.8148250185921	-13.0284272348776	-12.9773364477143	-12.9407390446913	NA	6333.84335204549	4448.77054466729	4886.89206864105	5652.66465756219	7208.91638600477	0	0.998377276301182	0.997701671329378	0.997872846692284	0.998168225443487	0.998567716728707	NA	221	37644	221	193	131	74	27	0	0	0	0	0	0	0	37585	37613	37675	37732	37779	37806	59	59	59	59	59	59
C3_BLADDER	40_50	UKBB	H7_EYELIDDIS	-11.8750159297595	-11.9042582728497	-12.0623861517393	-12.0031965302079	-11.8007360637814	NA	4463.43195336088	3569.96872523768	4494.81935202467	5546.14519912908	6948.0162995518	0	0.997877220759512	0.997339414708483	0.997858783775056	0.99827318662397	0.998644847654549	NA	123	37862	123	91	56	28	11	0	0	0	0	0	0	0	37801	37833	37868	37896	37913	37924	61	61	61	61	61	61
C3_BLADDER	40_50	UKBB	H7_EYE_ADNEXA	-14.034826705957	-14.0155360440101	-14.0303049071743	-14.0189546040246	-13.976110974204	NA	4389.98833840126	3289.31214196686	4011.12943549253	5208.37520601902	6950.82495309615	0	0.99744916122704	0.996600278264848	0.997209129991578	0.997852402430974	0.998395684580238	NA	1006	34926	1006	798	486	241	80	0	0	0	0	0	0	0	34872	35080	35392	35637	35798	35878	54	54	54	54	54	54
C3_BLADDER	40_50	UKBB	H7_GLAUCOMA	-12.0969959716818	-12.1807843591785	-12.2329546889868	-12.1587041732266	-12.5359917086073	NA	4782.12041749096	3617.35603658277	4557.19276072428	8223.85866474604	23268.2722604119	0	0.997981649314247	0.997313274857752	0.997858226660535	0.998820354385891	0.999570132511652	NA	112	39146	112	85	46	14	1	0	0	0	0	0	0	0	39083	39110	39149	39181	39194	39195	63	63	63	63	63	63
C3_BLADDER	40_50	UKBB	H7_LACRIMALSYSTEM	-11.938521984258	-11.9124399542175	-11.8430060433268	-11.9457352305824	-12.1775439934549	NA	4320.10920081619	3351.821166645	3867.85417468469	5448.73417433793	8361.81546041255	0	0.997795067253366	0.99716430816584	0.997556956264717	0.998250729478172	0.998838018974187	NA	134	37850	134	107	63	31	8	0	0	0	0	0	0	0	37789	37816	37860	37892	37915	37923	61	61	61	61	61	61
C3_BLADDER	40_50	UKBB	H7_LENS	-12.046618927637	-12.1062541111095	-12.0811916423957	-11.7749642455228	-12.0501139816735	NA	4702.28752905669	3766.32873448116	5337.95906270626	10593.9430966317	16208.4652860895	0	0.997955930878556	0.997435333638677	0.99819418096974	0.999113166820382	0.999406816200886	NA	101	39091	101	73	33	9	2	0	0	0	0	0	0	0	39027	39055	39095	39119	39126	39128	64	64	64	64	64	64
C3_BLADDER	40_50	UKBB	H7_LIDLACRIMALORBIT	-12.9670612414029	-12.9731715052602	-12.9890548375819	-12.986569248364	-12.9464344479502	NA	4364.52101916078	3398.69306463535	4094.04596495273	5215.96030573245	6241.0131173746	0	0.997629475789623	0.99695439749472	0.997468580222006	0.998013448763352	0.998344859630845	NA	361	38144	361	287	174	90	36	0	0	0	0	0	0	0	38083	38157	38270	38354	38408	38444	61	61	61	61	61	61
C3_BLADDER	40_50	UKBB	H7_VISUALDISTBLIND	-11.9937737241951	-11.9481107541588	-11.8649337320009	-11.8438229771468	-11.7984154831807	NA	4274.83287808844	2943.21694310178	3383.96479463839	4618.58337712822	6363.56134875004	0	0.997761401533537	0.996760963564187	0.997202444878323	0.997953919553808	0.998520676136098	NA	170	38921	170	136	89	42	13	0	0	0	0	0	0	0	38857	38891	38938	38985	39014	39027	64	64	64	64	64	64
C3_BLADDER	40_50	UKBB	H7_VISUDISTURB	-11.9358382086104	-11.8861795538849	-11.8078949426024	-11.8105813759618	-11.7766724186346	NA	4940.74582985611	3340.2361292475	3845.22257606259	5025.78760376207	7322.55414585219	0	0.998072474866827	0.997160745896163	0.997549862959277	0.998124976102564	0.998716783671026	NA	131	38839	131	107	70	35	10	0	0	0	0	0	0	0	38775	38799	38836	38871	38896	38906	64	64	64	64	64	64
C3_BLADDER	40_50	UKBB	H8_EAR_MASTOID	-14.0613826086629	-14.070922832106	-14.0876599628923	-14.1076990856633	-14.1108686949019	NA	4453.15770297029	3452.67089402817	4255.62426159723	5591.06921717597	7631.57640692068	0	0.997480587441213	0.996748331552256	0.997358717508457	0.997986735111444	0.998524703513994	NA	972	35657	972	777	462	227	76	0	0	0	0	0	0	0	35605	35800	36115	36350	36501	36577	52	52	52	52	52	52
C3_BLADDER	40_50	UKBB	H8_EXTERNAL	-14.1280485276837	-14.1361565080823	-14.1031077066797	-14.1079785740594	-14.1055224087764	NA	5242.49297571101	4075.05244826179	4967.39601226571	6699.16318865702	8963.76277302176	0	0.99784977524964	0.997232183254352	0.99773470108818	0.998319711036882	0.998744436439014	NA	653	37248	653	535	311	152	52	0	0	0	0	0	0	0	37192	37310	37534	37693	37793	37845	56	56	56	56	56	56
C3_BLADDER	40_50	UKBB	H8_EXTOTITIS	-13.0545089356143	-13.1060500800936	-13.0769155849776	-13.0750396296131	-13.0629916979121	NA	4655.64060521537	3570.11156054622	4022.61625804017	5320.35842240585	7724.49662245473	0	0.997762718740016	0.997070934241968	0.997406202828867	0.998039161852837	0.998650688202073	NA	327	37007	327	266	165	88	25	0	0	0	0	0	0	0	36951	37012	37113	37190	37253	37278	56	56	56	56	56	56
C3_BLADDER	40_50	UKBB	H8_INNER	-11.879442637987	-11.9064691183634	-11.8745810123933	-11.9114387194511	-12.0050328501678	NA	3705.31059323198	2856.44385171418	4046.49884364851	5388.90815976468	6402.42522417471	0	0.99744193977927	0.996674200206017	0.997658585452861	0.998236387589001	0.998503906814252	NA	171	38921	171	135	73	29	14	0	0	0	0	0	0	0	38858	38894	38956	39000	39015	39029	63	63	63	63	63	63
C3_BLADDER	40_50	UKBB	H8_MIDDLEMASTOID	-12.8836837092869	-12.8866335473347	-13.0189796931826	-13.1030274490035	-13.1296410170012	NA	5234.19131282482	3808.80095758338	4546.52386343322	6162.06467399295	8738.56505894619	0	0.998036051545836	0.997300455853228	0.997715259171445	0.998303377848852	0.998801183736216	NA	290	38021	290	236	144	70	19	0	0	0	0	0	0	0	37962	38016	38108	38182	38233	38252	59	59	59	59	59	59
C3_BLADDER	40_50	UKBB	H8_OTHEREAR	-11.9877086031088	-11.9988624756585	-12.0589523671551	-11.9831006305874	-11.9489192173207	NA	4210.03702108985	3756.49899611054	4754.79686212771	6808.2709640965	10745.3399693225	0	0.997728097249246	0.997451432611347	0.99797643477154	0.998595660176046	0.999112745038861	NA	127	39007	127	83	45	22	5	0	0	0	0	0	0	0	38945	38989	39027	39050	39067	39072	62	62	62	62	62	62
C3_BLADDER	40_50	UKBB	HDINJ	-12.0883373619076	-12.0642200985992	-12.0221572601541	-12.2598976319377	-12.3535353312406	NA	3885.95904657417	3093.07431575544	4115.03592531884	5314.60092074592	6526.56698314986	0	0.997517966073374	0.99688794074578	0.99766896809796	0.998159415070358	0.998489758972527	NA	170	38813	170	132	74	36	14	0	0	0	0	0	0	0	38752	38790	38848	38886	38908	38922	61	61	61	61	61	61
C3_BLADDER	40_50	UKBB	HYPOT_THYRO_INCL	-12.6952372002177	-12.654522277932	-12.6225387157507	-12.7150326616932	-12.7697631797582	NA	4961.33229174894	3841.20248922873	5003.16707321005	7644.29110971244	9359.90752302358	0	0.997958346244866	0.997371440398048	0.997987011441363	0.998672849656404	0.998911442906845	NA	274	38863	274	215	119	45	17	0	0	0	0	0	0	0	38802	38861	38957	39031	39059	39076	61	61	61	61	61	61
C3_BLADDER	40_50	UKBB	I9_ANGINA	-12.1924234633294	-12.1541108458793	-12.1030399904595	-12.2279701308254	-12.3222068118706	NA	4319.97399532801	3752.29139921456	5258.07794557691	8084.91971275762	8681.9027106046	0	0.997748103684043	0.997415563077368	0.998163431520092	0.998793246537462	0.998867564450202	NA	118	38052	118	90	40	16	8	0	0	0	0	0	0	0	37991	38019	38069	38093	38101	38109	61	61	61	61	61	61
C3_BLADDER	40_50	UKBB	I9_CORATHER	-12.3612107462624	-12.345340985704	-12.2484735414056	-12.1920268841551	-12.5599946545697	NA	3177.17724735306	2725.20392928798	4012.91678565532	6075.52159578334	10291.8973790252	0	0.996895736826349	0.99638554635319	0.997564651030755	0.998398849657044	0.999026280290012	NA	210	38579	210	154	60	27	7	0	0	0	0	0	0	0	38516	38572	38666	38699	38719	38726	63	63	63	63	63	63
C3_BLADDER	40_50	UKBB	I9_CVD	-15.1149738370249	-15.1344541576417	-15.1313883172833	-15.0907450667679	-15.106360523659	NA	4797.32459169077	3757.78518382141	4782.26644215523	7092.50380706172	10154.2138086177	0	0.997486102080896	0.996786534069326	0.997475447860678	0.998302339520372	0.998812992555322	NA	1822	29836	1822	1392	752	322	106	0	0	0	0	0	0	0	29792	30222	30862	31292	31508	31614	44	44	44	44	44	44
C3_BLADDER	40_50	UKBB	I9_CVD_HARD	-12.3737037318952	-12.2365920023769	-12.0424873172733	-12.2825150277638	-12.423984361578	NA	4144.50162388093	3560.43944963605	5285.97814386402	7748.06081341064	10070.4922619193	0	0.997617862557058	0.99725781922337	0.998182265205989	0.998735164160434	0.9990156486363	NA	132	38838	132	89	38	18	7	0	0	0	0	0	0	0	38775	38818	38869	38889	38900	38907	63	63	63	63	63	63
C3_BLADDER	40_50	UKBB	I9_DISVEINLYMPH	-12.9923864549494	-12.9961532418714	-12.9665746631398	-13.0176398048809	-13.0185968081008	NA	4312.933296999	3345.78078827874	4176.71312631693	6373.01336952762	8921.68092241752	0	0.99759643653916	0.996900752140707	0.997522977327215	0.998370226768167	0.998835720106945	NA	356	37646	356	276	147	63	18	0	0	0	0	0	0	0	37585	37665	37794	37878	37923	37941	61	61	61	61	61	61
C3_BLADDER	40_50	UKBB	I9_DOAAC	-11.8823076779218	-11.848148323393	-11.8433777194553	-11.8681111844232	-11.5298304002728	NA	3533.16110939437	2877.49360551898	3772.70305496248	5685.26833014543	9417.94039020146	0	0.997316654497835	0.996714700637055	0.997495261998678	0.998334401253812	0.99902319711254	NA	190	38816	190	134	73	27	6	0	0	0	0	0	0	0	38754	38810	38871	38917	38938	38944	62	62	62	62	62	62
C3_BLADDER	40_50	UKBB	I9_HYPERTENSION	-14.1498456519496	-14.1705272885039	-14.2034584187951	-14.135997315884	-14.2768840171705	NA	4576.10513847439	3775.55762114062	4943.37779438411	7485.67972433065	10232.2387361752	0	0.997532852709682	0.997005364629171	0.997707497775615	0.998493271456742	0.998886724407898	NA	744	33924	744	542	272	109	38	0	0	0	0	0	0	0	33874	34076	34346	34509	34580	34618	50	50	50	50	50	50
C3_BLADDER	40_50	UKBB	I9_HYPOTE	-11.9002720605163	-11.8871999347726	-11.8993154489838	-11.9650569093262	-11.7072789723319	NA	4651.05499166948	3755.99977910537	5277.13653151683	8074.74789552161	9004.64183577973	0	0.997958520592955	0.997474814157754	0.998200866705158	0.998817705418548	0.998962640082774	NA	112	39139	112	75	38	15	6	0	0	0	0	0	0	0	39076	39113	39150	39173	39182	39188	63	63	63	63	63	63
C3_BLADDER	40_50	UKBB	I9_HYPTENS	-14.1514636997938	-14.1682351334935	-14.2077088017129	-14.140088583642	-14.2767729173776	NA	4585.46204114666	3779.71897064781	4961.13521646211	7513.12014962654	10231.9324966629	0	0.997537605507608	0.997009145473292	0.99771501974701	0.998498340039275	0.998886699751361	NA	741	33925	741	540	271	108	38	0	0	0	0	0	0	0	33875	34076	34345	34508	34578	34616	50	50	50	50	50	50
C3_BLADDER	40_50	UKBB	I9_HYPTENSESS	-14.1506977354445	-14.1670740813825	-14.2116520342089	-14.1400956670562	-14.2768076443625	NA	4578.68968327989	3778.55654033819	4976.94764278842	7512.63967402681	10231.6498569641	0	0.997534096858507	0.997008470542377	0.997721647253358	0.998498243247483	0.998886666289432	NA	740	33921	740	540	270	108	38	0	0	0	0	0	0	0	33871	34071	34341	34503	34573	34611	50	50	50	50	50	50
C3_BLADDER	40_50	UKBB	I9_IHD	-13.2671648519425	-13.2415245784202	-13.1530753796531	-13.149551294095	-13.4644211879907	NA	4840.42564772608	4141.54680996644	6048.57767308251	9647.39434202611	14581.2039614297	0	0.997813073990363	0.997448974862	0.998264942922351	0.998912471042601	0.999263225979986	NA	239	38717	239	179	70	30	9	0	0	0	0	0	0	0	38654	38714	38823	38863	38884	38893	63	63	63	63	63	63
C3_BLADDER	40_50	UKBB	I9_ISCHHEART	-13.2647618094889	-13.2354858230963	-13.1454508764225	-13.1495642971853	-13.4644386883195	NA	4842.02579856141	4132.62826235158	6006.23034152849	9647.10913335253	14580.7439591602	0	0.997814192684526	0.997444635454889	0.998253722663117	0.998912437815294	0.999263201778144	NA	240	38714	240	179	71	30	9	0	0	0	0	0	0	0	38651	38712	38820	38861	38882	38891	63	63	63	63	63	63
C3_BLADDER	40_50	UKBB	I9_K_CARDIAC	-14.156467004102	-14.1727979560385	-14.1896952613632	-14.1303436587788	-14.2550043187704	NA	3825.0872704882	3098.88187604394	4107.31978990501	6245.38155370616	8588.84935325957	0	0.997047073733435	0.996350871797529	0.997243526964169	0.998194766271964	0.998675743144336	NA	1064	32857	1064	788	395	160	57	0	0	0	0	0	0	0	32809	33085	33478	33713	33816	33873	48	48	48	48	48	48
C3_BLADDER	40_50	UKBB	I9_OTH	-11.9163985754393	-11.880985999589	-11.8690644108562	-11.9652322065099	-11.7074009906677	NA	4457.16789808317	3654.43836975788	5067.2797241067	8079.42655341707	9008.61959960265	0	0.997866829490302	0.997405993031623	0.998131120620767	0.998818372753171	0.998963087322656	NA	124	39174	124	80	41	15	6	0	0	0	0	0	0	0	39111	39155	39194	39220	39229	39235	63	63	63	63	63	63
C3_BLADDER	40_50	UKBB	I9_OTHHEART	-13.1122514786001	-13.0943095181684	-13.0703375764958	-13.0418815198469	-12.9470674346182	NA	4221.78686964293	3437.80350494033	4651.83904913905	7622.0320161539	9586.36559101217	0	0.997521891437175	0.996960930977711	0.997758175481745	0.998634758971264	0.998922400572437	NA	364	38514	364	253	123	46	16	0	0	0	0	0	0	0	38454	38565	38695	38772	38802	38818	60	60	60	60	60	60
C3_BLADDER	40_50	UKBB	I9_OTHPER	-11.8321293208673	-11.8056136022916	-11.8031070675167	-11.6812372020255	-11.516620805626	NA	4552.6084459684	3581.84070033011	4811.82100221253	7501.18832065405	11587.2071255872	0	0.997926317892157	0.997370206952918	0.998042839197408	0.99875749352647	0.999206976079658	NA	119	38549	119	84	45	16	4	0	0	0	0	0	0	0	38486	38521	38560	38589	38601	38605	63	63	63	63	63	63
C3_BLADDER	40_50	UKBB	I9_PHLETHROM	-11.9983393499473	-11.9764969759387	-11.8408416504654	-11.9391391616042	-11.8444223691645	NA	4779.34975415049	3582.35410571641	4735.08251033901	7661.33397576675	11038.6584399083	0	0.99799694934263	0.997332523824623	0.998004762351509	0.998756606750105	0.999143874232724	NA	109	37269	109	81	43	16	4	0	0	0	0	0	0	0	37208	37236	37274	37301	37313	37317	61	61	61	61	61	61
C3_BLADDER	40_50	UKBB	I9_VARICVE	-11.9238516358023	-11.9339958666924	-11.8903115045112	-11.9564981405695	-12.0578195895263	NA	3637.01978606118	2818.28009799541	3445.29343999088	5089.47272937699	7566.82249359632	0	0.997384165981457	0.99662137109747	0.997246366004809	0.998125562902144	0.998728562216975	NA	183	37294	183	145	79	35	10	0	0	0	0	0	0	0	37234	37272	37338	37382	37407	37417	60	60	60	60	60	60
C3_BLADDER	40_50	UKBB	I9_VTE	-11.9652694269868	-11.9582248741126	-11.8566879322132	-11.867865443181	-11.7677001460548	NA	3958.84696114953	3146.36307953297	4188.00326910656	6401.9468624666	9210.30839421295	0	0.99758846722285	0.996967527335534	0.997741105964372	0.998520890381208	0.998980570106204	NA	154	38656	154	112	58	24	6	0	0	0	0	0	0	0	38595	38637	38691	38725	38743	38749	61	61	61	61	61	61
C3_BLADDER	40_50	UKBB	IBD_COMORB	-16.1619470397363	-16.1729424202796	-16.1531350104877	-16.1670526967262	-16.1226844938367	NA	6432.30960708616	5097.58535677306	6232.65344480564	8642.63197167191	11112.1714430913	0	0.997995221742328	0.997468581983757	0.997932129113332	0.998507464594152	0.998842347187603	NA	3158	23796	3158	2532	1445	699	216	0	0	0	0	0	0	0	23768	24394	25481	26227	26710	26926	28	28	28	28	28	28
C3_BLADDER	40_50	UKBB	ILD_COMORB	-15.1283425851647	-15.1446825055558	-15.1357263409088	-15.1135975540307	-15.0808259639689	NA	4776.85580957458	3713.12788538157	4662.18538344119	6319.55164144372	9633.68115556664	0	0.99747309709934	0.996745688481764	0.997409682336309	0.998091811676609	0.998750970362004	NA	2254	29606	2254	1746	961	471	145	0	0	0	0	0	0	0	29567	30075	30860	31350	31676	31821	39	39	39	39	39	39
C3_BLADDER	40_50	UKBB	ILD_CVDMETABOCOMORB	-14.3068493590736	-14.2912463173658	2.98013839618963	-14.1601838856308	-14.1898927399128	NA	4859.11702205632	4059.08490077174	1.05425891505093	8217.58845991278	11102.3002601477	0	0.997650767068935	0.997190809871729	0.00470213506013364	0.99862512140096	0.998980220946214	NA	792	27257	791	594	287	123	42	0	1	1	1	0	0	0	27223	27420	27727	27891	27972	28014	34	34	34	35	35	35
C3_BLADDER	40_50	UKBB	ILD_DIFF_DG	-15.0722616345557	-15.096755030521	-15.1102924502264	-15.098557951417	-15.0918785631403	NA	5938.18547956259	4467.25737511239	5439.5797111383	7441.73501097157	10429.2746885814	0	0.997974817057616	0.997303615212172	0.99778360568457	0.998381170789206	0.998845406506581	NA	1556	23189	1556	1249	745	351	107	0	0	0	0	0	0	0	23152	23459	23963	24357	24601	24708	37	37	37	37	37	37
C3_BLADDER	40_50	UKBB	ILD_SYST_AUTO_DISEASES	-12.8991654434823	-12.9549016357534	-12.9711216164964	-12.8956792869597	-12.9296148303623	NA	4833.25199712914	3809.85698119485	4606.73439982871	6260.85659625353	9858.19404068806	0	0.997870578082237	0.997286907058807	0.997753409877666	0.998356573741852	0.998953526675371	NA	279	37438	279	218	127	61	14	0	0	0	0	0	0	0	37378	37439	37530	37596	37643	37657	60	60	60	60	60	60
C3_BLADDER	40_50	UKBB	J10_ACUTELOWERNAS	-13.9764716914129	-13.9778046129781	-14.0084574789066	-14.0008860369548	-14.1916300710082	NA	4760.96478920473	3585.55529260085	4319.16373432548	6161.65063376224	8476.33996918508	0	0.997657702702402	0.996889562331012	0.99741220452964	0.99818699860518	0.998664131302273	NA	841	36523	841	663	393	175	53	0	0	0	0	0	0	0	36467	36645	36915	37133	37255	37308	56	56	56	56	56	56
C3_BLADDER	40_50	UKBB	J10_ACUTEUPPERINFEC	-13.986015564514	-13.9494111687821	-13.9381933932018	-13.9964571270585	-13.9390026840339	NA	4755.02594032339	3435.59495716419	4168.76001836661	5663.03775321775	7705.9868486997	0	0.997653175832096	0.996760389579782	0.997332288607468	0.998027993779185	0.998556744361495	NA	891	32416	891	727	445	207	65	0	0	0	0	0	0	0	32367	32531	32813	33051	33193	33258	49	49	49	49	49	49
C3_BLADDER	40_50	UKBB	J10_ASTHMA	-13.9639806035245	-13.9738711126984	-14.0606488532288	-13.8863971034486	-13.9564586529334	NA	8876.9547336381	7019.35089570631	8855.23359649185	10682.5957782224	15823.5504821059	0	0.998744880393087	0.998411601184126	0.998733091589459	0.99896282336581	0.999296261515299	NA	302	20361	302	240	135	58	26	0	0	0	0	0	0	0	20337	20399	20504	20581	20613	20639	24	24	24	24	24	24
C3_BLADDER	40_50	UKBB	J10_ASTHMA_EXMORE	-13.9649045345215	-13.9748202912481	-14.0619116050979	-13.8870387517893	-13.9572999275869	NA	8859.98017510757	7005.96022531614	8838.50210472188	10662.2115539003	15792.3683218764	0	0.998742392546327	0.998408457142552	0.998730579310969	0.998960792455995	0.999294829474214	NA	302	20276	302	240	135	58	26	0	0	0	0	0	0	0	20252	20314	20419	20496	20528	20554	24	24	24	24	24	24
C3_BLADDER	40_50	UKBB	J10_ASTHMA_INCLAVO	-12.9606940621588	-12.9806263015832	-12.9978097944035	-12.8756293016791	-12.9372491458917	NA	4975.11973030617	3786.08107742218	4811.61052228867	6316.17974635286	7256.1416995402	0	0.997921431733649	0.997264448168653	0.997844642849171	0.998373501209937	0.99857742222916	NA	302	33888	302	240	135	58	26	0	0	0	0	0	0	0	33832	33894	33999	34076	34108	34134	56	56	56	56	56	56
C3_BLADDER	40_50	UKBB	J10_ASTHMA_MAIN	-13.9639806035245	-13.9738711126984	-14.0606488532288	-13.8863971034486	-13.9564586529334	NA	8876.9547336381	7019.35089570631	8855.23359649185	10682.5957782224	15823.5504821059	0	0.998744880393087	0.998411601184126	0.998733091589459	0.99896282336581	0.999296261515299	NA	302	20361	302	240	135	58	26	0	0	0	0	0	0	0	20337	20399	20504	20581	20613	20639	24	24	24	24	24	24
C3_BLADDER	40_50	UKBB	J10_ASTHMA_MAIN_EXMORE	-13.9649045345215	-13.9748202912481	-14.0619116050979	-13.8870387517893	-13.9572999275869	NA	8859.98017510757	7005.96022531614	8838.50210472188	10662.2115539003	15792.3683218764	0	0.998742392546327	0.998408457142552	0.998730579310969	0.998960792455995	0.999294829474214	NA	302	20276	302	240	135	58	26	0	0	0	0	0	0	0	20252	20314	20419	20496	20528	20554	24	24	24	24	24	24
C3_BLADDER	40_50	UKBB	J10_ASTHMA_OTHER_THAN_NONALLERGIC	-13.9777473863214	-13.9889431745298	-13.9724357691625	-13.912334608514	-13.9005382420169	NA	4874.16872092793	3751.47982394897	4581.98321516289	6237.27863879025	7910.47281258874	0	0.997711894235361	0.997024764509416	0.997566910882177	0.998220309140053	0.998597932208986	NA	790	37530	790	627	364	165	60	0	0	0	0	0	0	0	37469	37632	37895	38094	38199	38259	61	61	61	61	61	61
C3_BLADDER	40_50	UKBB	J10_CHRONSINUSITIS	-11.9337985377669	-12.0048060510988	-11.9850879532238	-12.0152811435684	-12.092678024714	NA	3779.79468915073	3320.34223997061	4058.03994759471	6332.19983200333	8378.6677973975	0	0.997480874341396	0.997115228538803	0.997643516855632	0.998486023527419	0.998848437725628	NA	126	32455	126	92	49	18	6	0	0	0	0	0	0	0	32403	32437	32480	32511	32523	32529	52	52	52	52	52	52
C3_BLADDER	40_50	UKBB	J10_COPD	-12.1544928061405	-12.1097040611465	-11.9785455514587	-12.004459674035	-12.0459008917368	NA	4995.12118070699	3891.36151233668	5126.37343999219	7213.06191462801	15519.0537775524	0	0.998058531067879	0.997517030920761	0.998135623951114	0.998672107805744	0.999380681482574	NA	108	32843	108	84	39	17	2	0	0	0	0	0	0	0	32789	32813	32858	32880	32895	32897	54	54	54	54	54	54
C3_BLADDER	40_50	UKBB	J10_INFLUPNEU	-12.0846477295479	-12.1099582522485	-12.1229197227173	-12.0933071300572	-11.8814203395493	NA	3594.80062390224	2891.96560399373	3859.40237276277	5182.70291322192	7644.31830649786	0	0.997317755087443	0.996658908919805	0.997493737724641	0.998138219679273	0.998759863515321	NA	198	38520	198	136	69	29	9	0	0	0	0	0	0	0	38459	38521	38588	38628	38648	38657	61	61	61	61	61	61
C3_BLADDER	40_50	UKBB	J10_LOWCHRON	-12.9864878621795	-13.0084207758473	-12.9873428667509	-12.855407702003	-12.9146617115993	NA	4404.42551107276	3269.78265710868	4228.8245363669	5757.00044480614	6960.85126535312	0	0.997647433672192	0.996825724579729	0.997549582873315	0.99821832169332	0.998519663345307	NA	386	33319	386	305	168	71	28	0	0	0	0	0	0	0	33264	33345	33482	33579	33622	33650	55	55	55	55	55	55
C3_BLADDER	40_50	UKBB	J10_LOWERINF	-13.9937810975903	-13.9876202331846	-14.0144019928174	-13.9955322555122	-14.2021459543167	NA	4750.3314086871	3576.72498417147	4281.84385475035	6198.06432561023	8581.32034568541	0	0.997649552257427	0.996879693622503	0.99738854208744	0.998198339186119	0.998679496003209	NA	848	36536	848	665	398	173	52	0	0	0	0	0	0	0	36480	36663	36930	37155	37276	37328	56	56	56	56	56	56
C3_BLADDER	40_50	UKBB	J10_PHARYNGITIS	-12.8283170097827	-12.8616359511657	-12.9776830978403	-12.993118489873	-12.9180725959229	NA	5038.43092905812	3542.24379980797	4266.53059176377	5835.91218301848	7590.27124626985	0	0.99796851337876	0.997102944127095	0.997573045173635	0.998223585319663	0.99864206095285	NA	294	31949	294	242	153	71	25	0	0	0	0	0	0	0	31901	31953	32042	32124	32170	32195	48	48	48	48	48	48
C3_BLADDER	40_50	UKBB	J10_PLEURA	-12.3125226941831	3.32948981733333	-12.3065241342038	-12.304713698383	-12.3111825815169	NA	3262.77863884879	1.03714727430051	3334.2109396477	4658.45760477195	5491.23780839362	0	0.996989085214281	0.00132625010664059	0.997055026365597	0.997892493502815	0.998211169390078	NA	353	38611	352	258	135	61	22	0	1	1	0	0	0	0	38551	38645	38768	38842	38881	38903	60	60	61	61	61	61
C3_BLADDER	40_50	UKBB	J10_PNEUMONAS	-12.0301788542301	-12.0769111709733	-12.1347197169538	-12.1390094938959	-11.9743463806135	NA	3920.91427533029	3103.99274337527	4119.10340353452	5813.8337423448	8592.68635909399	0	0.997551928392897	0.996895625263801	0.997649466265189	0.998334056037643	0.998888107559011	NA	168	38306	168	116	58	24	7	0	0	0	0	0	0	0	38245	38297	38355	38389	38406	38413	61	61	61	61	61	61
C3_BLADDER	40_50	UKBB	J10_PNEUMONIA	-12.0792090767202	-12.1082257774709	-12.148618134677	-12.1419235659571	-11.924160911768	NA	3677.79196189158	2971.27905652043	3995.4576537884	5427.72444155007	8106.05642439248	0	0.997379461045743	0.996748558622749	0.997573950033107	0.998215118439417	0.998826297281605	NA	188	38538	188	128	64	27	8	0	0	0	0	0	0	0	38477	38537	38601	38638	38657	38665	61	61	61	61	61	61
C3_BLADDER	40_50	UKBB	J10_PNEUMOPROBBAC	-12.0792328196439	-12.1092007299933	-12.1543416863186	-12.1317745046054	-11.9242064620545	NA	3678.06704772322	2968.47450437656	3969.40759676302	5490.75675736854	8107.12819092166	0	0.997379651886891	0.996745224695031	0.99755687815179	0.998237083133662	0.99882644796265	NA	188	38543	188	128	64	27	8	0	0	0	0	0	0	0	38482	38542	38606	38643	38662	38670	61	61	61	61	61	61
C3_BLADDER	40_50	UKBB	J10_RESPDISOTH	-12.4771384802255	3.48653374344381	-12.428416101236	-12.4475886716249	-12.390202108612	NA	3863.531744044	1.03703721461727	3870.38845448968	5595.14680572715	6009.56367878594	0	0.997423264641991	0.000773761709091465	0.997437873640648	0.99822493833092	0.998354964770783	NA	291	38869	290	220	117	50	20	0	1	1	0	0	0	0	38808	38878	38981	39048	39078	39098	61	61	62	62	62	62
C3_BLADDER	40_50	UKBB	J10_RESPIRATORY	-15.0766523219603	-15.0917616561371	-15.1082097802381	-15.0944115042287	-15.0939680683814	NA	5636.78322520296	4226.64141193937	5169.16209323198	7068.70308144797	10321.3195752425	0	0.997865908037853	0.997151057574964	0.997667979849567	0.998296209558955	0.998833168598013	NA	1545	23264	1545	1242	739	350	107	0	0	0	0	0	0	0	23226	23529	24032	24421	24664	24771	38	38	38	38	38	38
C3_BLADDER	40_50	UKBB	J10_RESPOTHER	-12.4771384802255	3.48653374344381	-12.428416101236	-12.4475886716249	-12.390202108612	NA	3863.531744044	1.03703721461727	3870.38845448968	5595.14680572715	6009.56367878594	0	0.997423264641991	0.000773761709091465	0.997437873640648	0.99822493833092	0.998354964770783	NA	291	38869	290	220	117	50	20	0	1	1	0	0	0	0	38808	38878	38981	39048	39078	39098	61	61	62	62	62	62
C3_BLADDER	40_50	UKBB	J10_SEPTDEV	-12.2210905441479	-12.2704293853212	-12.2866479303903	-12.2957603544854	-12.3044597317825	NA	4267.18963544212	3240.15457581686	3993.33307259829	5507.18168160036	7831.28778257378	0	0.997714888026013	0.996978427253758	0.997545080502414	0.998218582613275	0.99874637036944	NA	122	32353	122	95	56	25	7	0	0	0	0	0	0	0	32301	32328	32367	32398	32416	32423	52	52	52	52	52	52
C3_BLADDER	40_50	UKBB	J10_SINUSITIS	-12.7877297728826	-12.859149450793	-12.8923577775775	-12.8206362764703	-12.8104539155213	NA	4672.45933088825	3441.13504853296	3968.58961160718	5184.35036554449	6336.87331966343	0	0.997816327827886	0.997018398642349	0.997407997264343	0.998026873842016	0.998387018973161	NA	326	31906	326	277	174	89	34	0	0	0	0	0	0	0	31858	31907	32010	32095	32150	32184	48	48	48	48	48	48
C3_BLADDER	40_50	UKBB	J10_TONSILLITIS	-12.9453501687318	-12.9824916252958	-12.9668439400449	-12.9295088773354	-12.9365624017148	NA	6305.53736255301	4747.158453139	4788.25428322233	6225.85188281621	8384.73046028327	0	0.998361933775962	0.997817954294388	0.997839289368396	0.998342998148571	0.998768967068893	NA	193	31805	193	163	116	61	19	0	0	0	0	0	0	0	31757	31787	31834	31889	31931	31950	48	48	48	48	48	48
C3_BLADDER	40_50	UKBB	J10_UPPERDIS	-14.0212438643278	-14.0681622652817	-14.0797475359579	-14.0848021976055	-14.1297718673217	NA	5335.13622768899	4152.14966347471	4776.54437525955	6394.13308273908	8752.62318424601	0	0.997903086135592	0.997296641762931	0.997648091166343	0.998242445538461	0.998711937931472	NA	586	33052	586	469	285	137	42	0	0	0	0	0	0	0	33000	33117	33301	33449	33544	33586	52	52	52	52	52	52
C3_BLADDER	40_50	UKBB	J10_UPPERINFEC	-14.9723010878005	-14.9571733676559	-14.983513240803	-15.0366061947033	-15.0191307455763	NA	7154.52933251109	5083.22093290077	5956.800884687	8340.07460166802	11015.1434413866	0	0.998330266240736	0.997652260124079	0.997993033256256	0.998561467372552	0.998912085994233	NA	1117	32635	1117	932	589	272	87	0	0	0	0	0	0	0	32586	32771	33114	33431	33616	33703	49	49	49	49	49	49
C3_BLADDER	40_50	UKBB	J10_VASOALLERRHIN	-13.0423344517865	-12.981909700051	-12.996137861137	-13.0350150039607	-13.1308303137314	NA	4809.03667301272	3695.69849901573	4170.77388014433	5363.65559053751	7245.19073310368	0	0.997836102062267	0.997197270280397	0.997513794497802	0.998060944292887	0.998553953728981	NA	261	32575	261	218	137	70	23	0	0	0	0	0	0	0	32523	32566	32647	32714	32761	32784	52	52	52	52	52	52
C3_BLADDER	40_50	UKBB	J10_VOCALLARYNX	-13.0830721040889	-13.18714869389	-13.2250187480615	-13.2311096055897	-13.2824409831615	NA	5278.44907710631	4112.18401533361	4770.88260876835	6510.4432998893	9462.94439569164	0	0.998022379225597	0.997441309953427	0.997788244728105	0.998378468205114	0.998880068331043	NA	223	32561	223	167	103	49	13	0	0	0	0	0	0	0	32509	32565	32629	32683	32719	32732	52	52	52	52	52	52
C3_BLADDER	40_50	UKBB	JOINTPAIN	-11.95693792052	-12.0033006768148	-11.880613480414	-12.1164125587888	-11.6362976487421	NA	4723.74244659988	3634.3314438789	4741.17531689787	5682.29401028085	6692.54919998204	0	0.9979803627989	0.997364788813321	0.998000633278711	0.998298664030839	0.998612723301164	NA	190	31977	190	151	83	46	16	0	0	0	0	0	0	0	31937	31976	32044	32081	32111	32127	40	40	40	40	40	40
C3_BLADDER	40_50	UKBB	K11_APPENDIX	-12.004592999838	-12.0465469927825	-12.0855661842216	-12.1083107970504	-11.9905986438114	NA	4804.57023689689	3455.58006145006	4259.9163678833	6234.2531544409	9946.81312672848	0	0.998006425346076	0.997218488873925	0.997736370177585	0.998450331109581	0.999038173222549	NA	116	38613	116	96	53	27	6	0	0	0	0	0	0	0	38550	38570	38613	38639	38660	38666	63	63	63	63	63	63
C3_BLADDER	40_50	UKBB	K11_CARIES	-12.1260114152581	-12.0944214730687	-12.0502824569681	-11.9782461579449	-12.1151878533071	NA	4153.17002990013	3064.4877570113	3751.34672375066	5082.91458221215	7512.26429148909	0	0.997670419588773	0.996851047261652	0.997436995698156	0.9981197305848	0.998713235214567	NA	151	36840	151	120	72	34	9	0	0	0	0	0	0	0	36780	36811	36859	36897	36922	36931	60	60	60	60	60	60
C3_BLADDER	40_50	UKBB	K11_CARIES_1	-12.1219109165197	-12.092265763924	-12.0509166254414	-11.9835070592687	-12.109177595192	NA	4274.60563147968	3154.52868286968	3862.68868755792	5235.32183004332	7587.647124053	0	0.997737364931779	0.996941473830389	0.997510743034527	0.998173665874249	0.998726651149165	NA	151	39061	151	120	72	34	9	0	0	0	0	0	0	0	38998	39029	39077	39115	39140	39149	63	63	63	63	63	63
C3_BLADDER	40_50	UKBB	K11_CARIES_INCLAVO	-12.1219109165197	-12.092265763924	-12.0509166254414	-11.9835070592687	-12.109177595192	NA	4274.60563147968	3154.52868286968	3862.68868755792	5235.32183004332	7587.647124053	0	0.997737364931779	0.996941473830389	0.997510743034527	0.998173665874249	0.998726651149165	NA	151	39061	151	120	72	34	9	0	0	0	0	0	0	0	38998	39029	39077	39115	39140	39149	63	63	63	63	63	63
C3_BLADDER	40_50	UKBB	K11_CHOLELITH	-12.7895431189319	-12.8214008490432	-12.7418241730377	-12.7495771231903	-12.6303907017272	NA	4383.85033668468	3294.2745157381	4214.10975134277	5945.5511866587	8509.15151568265	0	0.997672237021153	0.996894620679181	0.997587511979207	0.998289026092344	0.998815676272929	NA	356	37872	356	283	163	72	22	0	0	0	0	0	0	0	37814	37887	38007	38098	38148	38170	58	58	58	58	58	58
C3_BLADDER	40_50	UKBB	K11_CONSTIPATION	-12.8187442308356	-12.8077554529489	-12.8411384556143	-12.7950940567476	-12.7786689708994	NA	4708.09140427245	3780.52108789707	4782.19076341631	6694.21902329972	8074.43490764943	0	0.997827598362971	0.997296909460684	0.9978575229824	0.998474952529899	0.998737261673428	NA	321	38831	321	224	127	57	21	0	0	0	0	0	0	0	38771	38868	38965	39035	39071	39092	60	60	60	60	60	60
C3_BLADDER	40_50	UKBB	K11_DIAHER	-13.024120141844	-12.9948795862313	-13.004423526525	-12.9817884103045	-13.0070488955748	NA	4558.27882384167	3670.45137032123	4578.83863937647	6536.58036783291	10035.6342377781	0	0.997720251296291	0.997175172455678	0.997733919969253	0.998415385239345	0.998965872973855	NA	410	36163	410	303	161	77	19	0	0	0	0	0	0	0	36113	36220	36362	36446	36504	36523	50	50	50	50	50	50
C3_BLADDER	40_50	UKBB	K11_DISLIVOTH	-12.1090714504136	-12.1045845025727	-12.162913268539	-12.1953219159079	-12.2823828032304	NA	3699.21576625562	2950.44371721622	3761.07488084208	5494.15147667868	6803.4986213459	0	0.997388196711957	0.996726582534067	0.997419731299265	0.998228943792021	0.998559576648604	NA	189	38917	189	138	73	29	11	0	0	0	0	0	0	0	38853	38904	38969	39013	39031	39042	64	64	64	64	64	64
C3_BLADDER	40_50	UKBB	K11_DIVERTIC	-12.9745451786489	-13.0331994590922	-13.1001827653762	-12.9971630099767	-12.8699987172943	NA	5012.66807144203	4344.56104715307	5909.91241708021	8017.41322342653	11417.1883588741	0	0.997934796883663	0.997606438736594	0.998231373957035	0.998706536526345	0.999100586696429	NA	275	31542	275	194	98	43	13	0	0	0	0	0	0	0	31504	31585	31681	31736	31766	31779	38	38	38	38	38	38
C3_BLADDER	40_50	UKBB	K11_ENERCOLNONINF	-12.9655857660947	-12.9995344520881	-12.9627218313965	-12.9752850925368	-12.8603366418257	NA	4193.94864222124	3228.38244318474	3789.7595462094	5044.2949198568	7257.40884270655	0	0.997533345038645	0.996787214652881	0.997270872908536	0.99794762828201	0.99858612641157	NA	406	38008	406	325	193	97	27	0	0	0	0	0	0	0	37952	38033	38165	38261	38331	38358	56	56	56	56	56	56
C3_BLADDER	40_50	UKBB	K11_FISSANAL	-12.9982704688142	-13.0115592700558	-12.9850986431127	-12.9230659132152	-12.8483107370421	NA	7400.28880284377	6199.72388454327	7250.28758779663	11042.4984092538	14182.1594225848	0	0.998598552804113	0.998325455322602	0.998571007830572	0.999066233742171	0.999277157514472	NA	146	29567	146	106	61	30	9	0	0	0	0	0	0	0	29531	29571	29616	29647	29668	29677	36	36	36	36	36	36
C3_BLADDER	40_50	UKBB	K11_FISTULA	-11.9673210418852	-12.0081297464378	-12.0335369869999	-11.9614118993884	-11.8522744900651	NA	3995.12852920625	3344.79931579367	3911.08909249742	5635.02977064724	7431.6968629212	0	0.997609957641153	0.997135528968149	0.99754509345144	0.998306341030789	0.998727512304172	NA	153	38879	153	109	62	31	9	0	0	0	0	0	0	0	38816	38860	38907	38938	38960	38969	63	63	63	63	63	63
C3_BLADDER	40_50	UKBB	K11_FUNCDYSP	-12.8848891894806	-12.8979369812642	-12.900077388957	-12.9909795332022	-13.1240947427621	NA	5326.46309311474	4207.11026995699	4721.07138424322	6792.20899428521	9691.62184663007	0	0.998069892920378	0.997553891388004	0.997819825430287	0.998473943353579	0.998919529720094	NA	276	31839	276	223	138	61	18	0	0	0	0	0	0	0	31802	31855	31940	32017	32060	32078	37	37	37	37	37	37
C3_BLADDER	40_50	UKBB	K11_GALLBILPANC	-12.8566414851059	-12.8605887299663	-12.7895411418081	-12.7946049192934	-12.6693788762557	NA	3985.68971412753	3049.64732860918	3882.55432053355	5629.11277437343	8444.43037840058	0	0.997426267800305	0.996635271665548	0.997371689326362	0.998186462175151	0.998802915347164	NA	423	38137	423	332	189	82	23	0	0	0	0	0	0	0	38077	38168	38311	38418	38477	38500	60	60	60	60	60	60
C3_BLADDER	40_50	UKBB	K11_GASTRODUOULC	-11.9732383966095	-11.9788821312007	-11.9231148407028	-12.0724310314667	-12.2280161370245	NA	4575.86747034825	3722.9399235179	4461.26869560557	8783.07491865754	14269.1005499852	0	0.997912253530042	0.99743274164697	0.997867589115988	0.998903299426736	0.999316246734919	NA	131	31834	131	94	49	17	3	0	0	0	0	0	0	0	31796	31833	31878	31910	31924	31927	38	38	38	38	38	38
C3_BLADDER	40_50	UKBB	K11_GIBLEEDING	-13.0370554364291	-13.0462842200527	-13.0979866536621	-13.1033295555566	-13.0554632940691	NA	4359.58426744119	3575.95420627411	4887.70965999266	6786.51487474924	8824.64612719146	0	0.997613981263076	0.997089055099027	0.997861847460784	0.998459454072593	0.998819584531047	NA	326	38400	326	245	117	51	18	0	0	0	0	0	0	0	38340	38421	38549	38615	38648	38666	60	60	60	60	60	60
C3_BLADDER	40_50	UKBB	K11_GIDISEASES	-16.1623901380089	-16.1359097921464	-16.1499077743255	-16.1519875334741	-16.1026569691689	NA	6969.81118887683	5645.99531240887	7060.70465285586	9682.62092325327	14240.327912736	0	0.99814977627803	0.9977196977576	0.998175004979064	0.998669015795989	0.999097769466807	NA	2918	26363	2918	2284	1311	628	198	0	0	0	0	0	0	0	26335	26969	27942	28625	29055	29253	28	28	28	28	28	28
C3_BLADDER	40_50	UKBB	K11_HERING	-13.5151666829325	-13.4773842734321	-13.4409445239911	-13.4193643867562	-13.4944892536797	NA	5960.24095526452	4802.07130025342	5827.64748101494	7157.72699489281	9420.10935593333	0	0.998190755428716	0.997760678248565	0.998159752688338	0.998504120456785	0.998857015291216	NA	249	35246	249	200	119	60	24	0	0	0	0	0	0	0	35196	35245	35326	35385	35421	35445	50	50	50	50	50	50
C3_BLADDER	40_50	UKBB	K11_HERNIA	-14.2050833771101	-14.1737584360583	-14.1792165068152	-14.1652700079875	-14.2137685233589	NA	4887.01321537915	3903.79390224581	4863.05947065901	6576.0844698544	9639.22116181321	0	0.997680791875934	0.997103074992908	0.997673612265362	0.99828131138667	0.998823458643046	NA	822	36860	822	637	355	169	54	0	0	0	0	0	0	0	36807	36992	37274	37460	37575	37629	53	53	53	53	53	53
C3_BLADDER	40_50	UKBB	K11_IBS	-13.8276786702406	-13.8137279061588	-13.8659181342207	-13.873383374859	-13.7581896869272	NA	8257.96413189693	5934.58232526969	6914.98354234857	9844.377069384	12900.7751770539	0	0.998663970200067	0.998142792589829	0.998400083742947	0.998875565751002	0.999149086399516	NA	371	29894	371	312	197	91	31	0	0	0	0	0	0	0	29856	29915	30030	30136	30196	30227	38	38	38	38	38	38
C3_BLADDER	40_50	UKBB	K11_INTESTOTH	-14.1768376658784	-14.1372913778164	-14.1456009588576	3.05232809104321	-14.0539773834646	NA	4013.23645726425	3131.71514457859	3892.62190091844	1.04118183035519	6893.09433633883	0	0.997181462769591	0.996398175539489	0.997100532223598	0.00337221365644688	0.998373235116752	NA	1468	34217	1467	1101	621	288	91	0	1	1	1	1	0	0	34173	34539	35019	35352	35549	35640	44	44	44	44	45	45
C3_BLADDER	40_50	UKBB	K11_LIVER	-12.1550261073532	-12.1353710067399	-12.1939686607644	-12.2388396590091	-12.3214258434506	NA	3461.92406716095	2771.88952881002	3574.2739582749	5447.85341847696	6334.87841351342	0	0.997198584500109	0.996506861426407	0.99727794775397	0.998207519137928	0.998448104508529	NA	213	39036	213	154	81	30	13	0	0	0	0	0	0	0	38972	39031	39104	39155	39172	39185	64	64	64	64	64	64
C3_BLADDER	40_50	UKBB	K11_OESITIS	-13.0240964711057	-13.0454235956774	-13.0814328164422	-13.0814651049189	-13.0744962416769	NA	6855.7301907788	5218.82988677523	6945.37839301347	8904.27968520805	11983.654317119	0	0.998484228673986	0.998005543107888	0.998497206845229	0.998827811383478	0.999129486186279	NA	176	31918	176	135	72	33	12	0	0	0	0	0	0	0	31881	31922	31985	32024	32045	32057	37	37	37	37	37	37
C3_BLADDER	40_50	UKBB	K11_OESITIS_ADVERSE	-12.0272706532363	-12.0430807223217	-12.0749998569723	-12.0656236808461	-12.0490026687002	NA	3847.42004078799	2988.4735398068	3912.97460668654	5235.7704016348	6596.68006825708	0	0.99750576806499	0.996784658777411	0.997537821827383	0.998161308538726	0.998542644518543	NA	176	38897	176	135	72	33	12	0	0	0	0	0	0	0	38838	38879	38942	38981	39002	39014	59	59	59	59	59	59
C3_BLADDER	40_50	UKBB	K11_OESSTODUO	-14.9889162076735	-15.0055521408171	-14.9975710212134	-14.993784725149	-15.0044820442636	NA	6221.97429931436	4977.06051637425	6207.28274176436	8814.78375760824	12346.0252679408	0	0.998077874854127	0.997594427433278	0.998072213040288	0.998642813720655	0.999030308025537	NA	1253	34617	1253	952	535	241	76	0	0	0	0	0	0	0	34570	34871	35288	35582	35747	35823	47	47	47	47	47	47
C3_BLADDER	40_50	UKBB	K11_ORAL	-14.0244179222799	-13.9996467637782	-13.9706689426559	-13.9813848572904	-14.125539835152	NA	5783.91860229452	4423.22943974014	5220.37253471779	6915.49252509276	9666.13337489608	0	0.998065350441611	0.997474676927237	0.997864717953819	0.998386879390563	0.998834017109124	NA	578	37539	578	460	277	133	39	0	0	0	0	0	0	0	37478	37596	37779	37923	38017	38056	61	61	61	61	61	61
C3_BLADDER	40_50	UKBB	K11_OTHANRECT	-14.0664107911955	-14.0671290721583	-14.0647645909497	-14.0620353038051	-14.044378051487	NA	6336.86407206984	5291.05171237263	6342.9715106355	8800.13333533715	9935.41565592353	0	0.998228877461855	0.99787869548647	0.998230789890259	0.998725033398923	0.99887213690201	NA	507	30579	507	376	215	104	42	0	0	0	0	0	0	0	30539	30670	30831	30942	31004	31046	40	40	40	40	40	40
C3_BLADDER	40_50	UKBB	K11_OTHDIG	-13.0083247868248	-12.9953328763129	-13.0521221253297	-13.0596543372148	-12.9797354876265	NA	3937.72725198274	3154.72352503649	4266.21450298357	5955.29434894103	8597.04855074766	0	0.997364184473195	0.996713263124981	0.997558943537359	0.998250281580927	0.998795362553408	NA	415	38574	415	312	153	66	19	0	0	0	0	0	0	0	38513	38616	38775	38862	38909	38928	61	61	61	61	61	61
C3_BLADDER	40_50	UKBB	K11_OTHDISDIG	-13.0366708298125	-13.0481928709639	-13.0971025270708	-13.0989666560854	-13.0555387433077	NA	4340.34653362707	3545.65336425572	4841.8385687313	6699.55608446638	8826.30665778344	0	0.997603476437034	0.997063749027406	0.997841736562336	0.998439977743807	0.998819799786977	NA	331	38413	331	249	120	52	18	0	0	0	0	0	0	0	38353	38435	38564	38632	38666	38684	60	60	60	60	60	60
C3_BLADDER	40_50	UKBB	K11_OTHDISSTOMDUOD	-12.9209460985876	-12.9179745853646	-12.8034511062366	-13.0445301747923	-12.9529610667923	NA	6957.05005054297	5476.62307807095	8243.28631622229	11106.56624747	11465.6400864271	0	0.998518133777777	0.998117993008824	0.998760728250438	0.999062894273113	0.999098614174559	NA	143	32058	143	103	52	21	12	0	0	0	0	0	0	0	32020	32060	32111	32142	32151	32163	38	38	38	38	38	38
C3_BLADDER	40_50	UKBB	K11_OTHENTERCOL	-12.9833973717066	-13.0160824271423	-12.9786369984543	-12.9976979891685	-12.927020586406	NA	4333.72526945754	3303.75944474647	3880.06565732613	5191.00568682005	7493.82599058308	0	0.997609623091184	0.996856519211554	0.997331118675501	0.99800218833482	0.998623631634806	NA	380	37934	380	308	181	91	25	0	0	0	0	0	0	0	37880	37952	38079	38169	38235	38260	54	54	54	54	54	54
C3_BLADDER	40_50	UKBB	K11_OTHFUNC	-12.8400818268977	-12.8257130525423	-12.8493273739752	-12.8032794103325	-12.7898814128157	NA	4371.27440308301	3464.11968354302	4546.91533067135	6685.67833019833	8521.01024930884	0	0.997656315442143	0.997045882942668	0.997745226040709	0.998472027486122	0.998802390235033	NA	400	30370	400	292	158	68	24	0	0	0	0	0	0	0	30330	30438	30572	30662	30706	30730	40	40	40	40	40	40
C3_BLADDER	40_50	UKBB	K11_OTHGASTR	-13.9801769216442	-14.0572486096585	-14.0773155320736	-13.9938707972064	-13.9381327615889	NA	6449.84563603862	5116.03444706787	6723.52526069342	9422.28499748354	14551.6246811888	0	0.998270569682094	0.997807667709051	0.998329438192219	0.998814991336691	0.99923575411818	NA	469	33002	469	355	189	87	21	0	0	0	0	0	0	0	32962	33076	33242	33344	33410	33431	40	40	40	40	40	40
C3_BLADDER	40_50	UKBB	K11_OTHINT	-13.022661223235	-12.9747559255468	-12.9501692997395	-13.033421378873	-13.0305834019356	NA	5710.82753343467	4424.93054679366	5948.75280837846	9003.95759086165	11409.2974874285	0	0.998180548919639	0.9976604508276	0.998263042302225	0.998845045419627	0.999088734510969	NA	273	30855	273	197	103	41	12	0	0	0	0	0	0	0	30816	30892	30986	31048	31077	31089	39	39	39	39	39	39
C3_BLADDER	40_50	UKBB	K11_OTHPERITON	-11.8132092436201	-11.7961362759159	-11.8203643285062	-11.6159477491661	-11.5289339645766	NA	4639.82545837533	3928.1852620307	5309.74329406309	7366.36777338696	11733.4821390665	0	0.997968551366798	0.99760399771442	0.998223778836655	0.99874182476191	0.999216024976756	NA	107	39043	107	77	39	18	4	0	0	0	0	0	0	0	38981	39011	39049	39070	39084	39088	62	62	62	62	62	62
C3_BLADDER	40_50	UKBB	K11_PERITON	-11.820524992531	-11.8046976029824	-11.8621825702192	-11.7585223488777	-11.5019501424126	NA	4640.26088235932	4002.17309669796	5282.87069697373	6759.56026629872	12290.0387063452	0	0.997967484063739	0.997646585473038	0.998208427781052	0.998612048958986	0.999253279235536	NA	111	39080	111	82	41	22	4	0	0	0	0	0	0	0	39019	39048	39089	39108	39126	39130	61	61	61	61	61	61
C3_BLADDER	40_50	UKBB	K11_PULPITIS_1	-11.9506495690195	-11.9531755770444	-12.0425047453666	-12.08442374733	-12.164945560464	NA	4358.06294780239	3491.59251128722	3758.27347027066	5155.46072253614	6732.81045585789	0	0.997812049310285	0.997268514127693	0.997443370674471	0.998129756616583	0.998558370679196	NA	145	38940	145	113	69	33	11	0	0	0	0	0	0	0	38877	38909	38953	38989	39011	39022	63	63	63	63	63	63
C3_BLADDER	40_50	UKBB	K11_PULPITIS_2	-13.0464307392214	-13.0242475343812	-13.0431081907009	-13.0454081011268	-13.1273823948629	NA	5224.29009209839	4015.04947119586	4562.20535667104	6268.99582434855	8929.78614093383	0	0.99800747380843	0.99741178088254	0.997718892583802	0.998339650800107	0.998827056796355	NA	273	38606	273	215	131	62	17	0	0	0	0	0	0	0	38544	38602	38686	38755	38800	38817	62	62	62	62	62	62
C3_BLADDER	40_50	UKBB	K11_PULPITIS_2_ONLYAVO	-12.1219109165197	-12.092265763924	-12.0509166254414	-11.9835070592687	-12.109177595192	NA	4274.60563147968	3154.52868286968	3862.68868755792	5235.32183004332	7587.647124053	0	0.997737364931779	0.996941473830389	0.997510743034527	0.998173665874249	0.998726651149165	NA	151	39061	151	120	72	34	9	0	0	0	0	0	0	0	38998	39029	39077	39115	39140	39149	63	63	63	63	63	63
C3_BLADDER	40_50	UKBB	K11_PULPITIS_4	-11.9506495690195	-11.9531755770444	-12.0425047453666	-12.08442374733	-12.164945560464	NA	4358.06294780239	3491.59251128722	3758.27347027066	5155.46072253614	6732.81045585789	0	0.997812049310285	0.997268514127693	0.997443370674471	0.998129756616583	0.998558370679196	NA	145	38940	145	113	69	33	11	0	0	0	0	0	0	0	38877	38909	38953	38989	39011	39022	63	63	63	63	63	63
C3_BLADDER	40_50	UKBB	K11_PULP_PERIAPICAL	-11.9440928275393	-11.9466863877342	-12.0425966733134	-12.0876052551528	-12.1762914359784	NA	4230.67884202909	3390.26501758081	3650.77385756615	5009.97998323364	6719.47618739665	0	0.997747407696044	0.997188403607092	0.997368069097881	0.998074941559561	0.998554162652459	NA	145	36743	145	113	69	33	11	0	0	0	0	0	0	0	36683	36715	36759	36795	36817	36828	60	60	60	60	60	60
C3_BLADDER	40_50	UKBB	K11_PULP_PERIAPICAL_INCLAVO	-11.9506495690195	-11.9531755770444	-12.0425047453666	-12.08442374733	-12.164945560464	NA	4358.06294780239	3491.59251128722	3758.27347027066	5155.46072253614	6732.81045585789	0	0.997812049310285	0.997268514127693	0.997443370674471	0.998129756616583	0.998558370679196	NA	145	38940	145	113	69	33	11	0	0	0	0	0	0	0	38877	38909	38953	38989	39011	39022	63	63	63	63	63	63
C3_BLADDER	40_50	UKBB	K11_REFLUX	-14.0109323620028	-14.0566822583387	-14.0231749809842	-14.0320950042458	-14.0179073990076	NA	5538.87871792064	4420.09298140709	5692.26801292828	7233.52074863115	9314.09319987656	0	0.997981704373483	0.997462589386164	0.998034375144022	0.998452208084176	0.998799167302062	NA	659	33479	659	485	270	129	45	0	0	0	0	0	0	0	33434	33608	33823	33964	34048	34093	45	45	45	45	45	45
C3_BLADDER	40_50	UKBB	K11_UMBHER	-12.2820328721434	-12.2523429815895	-12.2882616192942	-12.2167257169096	-12.0719283445463	NA	4368.6145540226	3618.61168373256	4841.073645536	6405.88952557098	8480.60013474732	0	0.99775681022594	0.997298428935252	0.997974704701003	0.998478348575097	0.998864231087502	NA	143	35006	143	115	58	28	10	0	0	0	0	0	0	0	34955	34983	35040	35070	35088	35098	51	51	51	51	51	51
C3_BLADDER	40_50	UKBB	KNEE_ARTHROSIS	-13.0868228106581	-13.0816189947391	-13.1066747533765	-13.1350737615231	-13.0055467583411	NA	4347.08480813734	3427.91097151898	4743.56129980037	7025.90686570327	9049.99954962375	0	0.997597986108126	0.9969551144769	0.997795411619675	0.998508339684156	0.998853378794699	NA	381	35806	381	295	135	57	18	0	0	0	0	0	0	0	35755	35841	36001	36079	36118	36136	51	51	51	51	51	51
C3_BLADDER	40_50	UKBB	KRA_PSY_ANXIETY	-12.8765473573694	-12.9026892512426	-12.8859142236608	-12.9103478056769	-12.7982266264431	NA	3987.22443669772	3105.5826760077	3995.74449658075	5751.14615397462	9127.11376613853	0	0.997423275103395	0.996685057844746	0.997426898992559	0.998208885974827	0.998881190226594	NA	438	38538	438	319	169	74	17	0	0	0	0	0	0	0	38475	38594	38744	38839	38896	38913	63	63	63	63	63	63
C3_BLADDER	40_50	UKBB	KRA_PSY_ANXIETY_EXMORE	-12.8817517524907	-12.9037817121006	-12.8896167320143	-12.9084306221823	-12.8058487015499	NA	4336.94834324032	3367.27516157876	4327.76955896824	6178.45307559272	10613.1997089449	0	0.997630099573899	0.996942423024223	0.99762362324513	0.998333008298561	0.999037275584376	NA	438	32158	438	319	169	74	17	0	0	0	0	0	0	0	32115	32234	32384	32479	32536	32553	43	43	43	43	43	43
C3_BLADDER	40_50	UKBB	KRA_PSY_ANYMENTAL	-14.212389661065	-14.1985233597861	-14.1852464540714	3.07522380062732	-14.1413486680814	NA	4285.4149407089	3236.42974777774	4067.19277818864	1.04287286267912	8593.5063989967	0	0.997353855892135	0.996499616207407	0.997217204394277	0.00319010050122324	0.998687013408155	NA	1349	33503	1348	1043	571	265	76	0	1	1	1	1	0	0	33458	33763	34235	34541	34730	34806	45	45	45	45	46	46
C3_BLADDER	40_50	UKBB	KRA_PSY_MOOD	-13.838178292566	-13.8776635541752	-13.9623466647931	-13.9429159046126	-13.9078184561545	NA	5892.03901792455	4306.62643733037	5265.26116947428	6864.44795033836	9350.8113310294	0	0.9981260717003	0.9974289029968	0.997884183249144	0.998379355519372	0.998813276288397	NA	595	35117	595	473	275	139	40	0	0	0	0	0	0	0	35064	35186	35384	35520	35619	35659	53	53	53	53	53	53
C3_BLADDER	40_50	UKBB	KRA_PSY_MOOD_EXMORE	-13.8465194930597	-13.8822583392468	-13.9892501007447	-13.9397540318177	-13.9182075187464	NA	6395.64905320704	4696.54657114208	5765.27144561995	7456.51785198608	11397.061951113	0	0.998272588848785	0.997641581255283	0.998063960071109	0.998508377735352	0.999025615533142	NA	595	31864	595	473	275	139	40	0	0	0	0	0	0	0	31825	31947	32145	32281	32380	32420	39	39	39	39	39	39
C3_BLADDER	40_50	UKBB	KRA_PSY_SUBSTANCE	-13.8138003118151	-13.8124207749033	-13.79474600947	3.74041059661183	-13.7233044101729	NA	4176.22341529453	3332.01106704616	4346.90840903124	1.04175130049321	11313.5268276158	0	0.997360821775936	0.996692482258186	0.99746794840122	0.00033004112805212	0.999032166521213	NA	801	38204	800	605	309	128	30	0	1	1	1	1	0	0	38152	38347	38643	38824	38922	38952	52	52	52	52	53	53
C3_BLADDER	40_50	UKBB	KRA_PSY_SUBSTANCE_EXMORE	-13.8573474255121	-13.8497060823023	-13.8232150059743	3.73574432412941	-13.7317297728797	NA	4224.47491972298	3368.32994125438	4394.46431977915	1.04933088737734	11165.641888102	0	0.997382741300063	0.996719313217466	0.997490180635781	0.000370684764369741	0.999018745852064	NA	801	32225	800	605	309	128	30	0	1	1	1	1	0	0	32184	32379	32675	32856	32954	32984	41	41	41	41	42	42
C3_BLADDER	40_50	UKBB	L12_ATOPIC	-11.8189812684626	-11.9678603783789	-12.0288349431148	-12.0737610550936	-12.1667976476272	NA	4408.04842874324	3191.5740084569	3548.06856238433	4617.76058765598	6383.51526832871	0	0.99786069242839	0.997008075445494	0.997294978061631	0.997913825028911	0.998479255753009	NA	148	36558	148	122	79	43	13	0	0	0	0	0	0	0	36502	36528	36571	36607	36637	36650	56	56	56	56	56	56
C3_BLADDER	40_50	UKBB	L12_CELLULITIS	-13.0506300879146	-13.0497635494642	-13.0359182303288	-13.0205698262744	-13.1519737470973	NA	3948.6813210603	3175.0475796037	3800.25234150346	5267.87326725844	8244.02954246971	0	0.997362948171336	0.996720623775915	0.997263040303863	0.998027875665934	0.998727108837786	NA	487	36707	487	374	213	97	22	0	0	0	0	0	0	0	36650	36763	36924	37040	37115	37137	57	57	57	57	57	57
C3_BLADDER	40_50	UKBB	L12_DERMATITISECZEMA	-12.9518372030802	-12.9597538158642	-13.0375850598028	-13.0874183329713	-13.1359578769085	NA	4043.66726131348	2943.45457715324	3492.25827575719	4641.46701828759	6586.40659209314	0	0.997444385850575	0.996487000630901	0.997021278827599	0.997750229582463	0.998408696625918	NA	466	37080	466	378	232	113	34	0	0	0	0	0	0	0	37021	37109	37255	37374	37453	37487	59	59	59	59	59	59
C3_BLADDER	40_50	UKBB	L12_DISORDSKINAPPENDIX	-14.0013520694047	-13.993736342334	-14.0097101148893	-13.9578281383407	-13.9430513685145	NA	6111.04081221657	4454.12844095117	5137.81325589658	7093.71144708342	9820.18485137268	0	0.998171923046184	0.997493254189807	0.99782434335523	0.998430056188376	0.99886713520693	NA	525	36550	525	424	273	126	38	0	0	0	0	0	0	0	36489	36590	36741	36888	36976	37014	61	61	61	61	61	61
C3_BLADDER	40_50	UKBB	L12_FOLLICULARCYST	-13.0875064459863	-13.0386079551621	-13.0861581719661	-13.1756490635365	-13.2050606053331	NA	5794.41509513641	4238.15233270235	5133.27347548994	7853.02549006508	10727.6288144035	0	0.998197866344971	0.997545324765524	0.997965969998251	0.998661325874013	0.999017852733069	NA	204	36291	204	158	97	39	12	0	0	0	0	0	0	0	36230	36276	36337	36395	36422	36434	61	61	61	61	61	61
C3_BLADDER	40_50	UKBB	L12_INFECT_SKIN	-14.0634440812246	-14.0516478940614	-14.0364507425329	-14.0340212693643	-14.1838825800837	NA	5289.5513493469	4246.18529074018	4960.06366776624	6873.65464508942	9686.48975821897	0	0.997878649635251	0.997359612999029	0.997742074872823	0.99837095087034	0.998831661710166	NA	765	36996	765	586	350	161	44	0	0	0	0	0	0	0	36940	37119	37355	37544	37661	37705	56	56	56	56	56	56
C3_BLADDER	40_50	UKBB	L12_INFECT_SKIN_NAS	-13.0170637700618	-12.9827266870962	-12.9642466843125	-13.0031679526714	-13.0832631570023	NA	5625.21471754042	4256.21523891828	4867.69907589893	6845.97287835416	8320.45537071785	0	0.998153651822857	0.997566217746088	0.997874979557734	0.998484507476582	0.998745389655847	NA	255	36301	255	211	129	58	21	0	0	0	0	0	0	0	36245	36289	36371	36442	36479	36500	56	56	56	56	56	56
C3_BLADDER	40_50	UKBB	L12_INFECT_SKIN_OTHER	-13.0170637700618	-12.9827266870962	-12.9642466843125	-13.0031679526714	-13.0832631570023	NA	5625.21471754042	4256.21523891828	4867.69907589893	6845.97287835416	8320.45537071785	0	0.998153651822857	0.997566217746088	0.997874979557734	0.998484507476582	0.998745389655847	NA	255	36301	255	211	129	58	21	0	0	0	0	0	0	0	36245	36289	36371	36442	36479	36500	56	56	56	56	56	56
C3_BLADDER	40_50	UKBB	L12_NAILDIS	-11.984744721005	-12.0843722213519	-12.1286298938846	-11.9872199510765	-11.9702214948944	NA	4068.06032136388	3049.80381403569	3678.65325932837	5242.02821533687	7177.87440760148	0	0.997649388605336	0.99683851507166	0.997369355489292	0.99817543725496	0.998669404067155	NA	144	36103	144	115	71	31	10	0	0	0	0	0	0	0	36042	36071	36115	36155	36176	36186	61	61	61	61	61	61
C3_BLADDER	40_50	UKBB	L12_NONIONRADISKIN	-11.9612240979944	-12.0152441823425	-12.0823774338719	-12.074813856217	-11.947913305649	NA	4222.67825268856	3231.10352447149	4637.96318696625	6144.10565958093	8273.6850062218	0	0.997739902805189	0.997032977847887	0.997921429920953	0.998431944064358	0.99884778641683	NA	129	39085	129	107	49	23	7	0	0	0	0	0	0	0	39021	39043	39101	39127	39143	39150	64	64	64	64	64	64
C3_BLADDER	40_50	UKBB	L12_OTHERSKINSUBCUTIS	-13.9360165187996	-13.946819001822	-13.9981047210612	-14.014097899827	-14.138954210329	NA	4976.84974493567	3977.77484472651	5165.56222898368	6844.00370591912	9186.10137277688	0	0.997765791924948	0.997202473948793	0.997837823363155	0.998366215885541	0.998771922020209	NA	725	37305	725	573	310	139	47	0	0	0	0	0	0	0	37247	37399	37662	37833	37925	37972	58	58	58	58	58	58
C3_BLADDER	40_50	UKBB	L12_PAPULOSQUAMOUS	-11.9392175345928	-12.0019344503651	-12.007248277314	-11.8963671663434	-11.8838273382783	NA	3834.42525788278	3145.84387567287	3651.58725595571	4652.33834957532	7198.45956413632	0	0.997515637597416	0.99695594080787	0.997376379069671	0.997959753432696	0.998682785120213	NA	164	38277	164	129	74	41	10	0	0	0	0	0	0	0	38214	38249	38304	38337	38368	38378	63	63	63	63	63	63
C3_BLADDER	40_50	UKBB	L12_PRURITUS	-11.8510058939787	-11.8436954847294	-11.9099301321698	-11.8597233858419	-11.8359589746073	NA	3816.06244844742	3049.13309095307	3489.93759761166	4835.97312903452	8814.7897093467	0	0.997522126652471	0.996900798448123	0.997277105775722	0.998043272688388	0.998928649871208	NA	170	36610	170	128	77	35	7	0	0	0	0	0	0	0	36553	36595	36646	36688	36716	36723	57	57	57	57	57	57
C3_BLADDER	40_50	UKBB	L12_PSORIASIS	-11.9291616011235	-11.9924649511945	-12.0440150799796	-11.9945699849481	-12.0895312722293	NA	4574.92119082967	3607.70224542256	4274.55985392563	5843.52883483158	9059.32295819138	0	0.997919508843524	0.9973477342758	0.997751880592225	0.998362243816261	0.998935235278514	NA	116	38204	116	94	52	26	6	0	0	0	0	0	0	0	38141	38163	38205	38231	38251	38257	63	63	63	63	63	63
C3_BLADDER	40_50	UKBB	L12_RADIATIONRELATEDSKIN	-11.9787760801306	-12.01914142129	-12.0833831801807	-12.0625524938147	-12.0237335142232	NA	4030.82163788517	3142.48670090627	4513.83608320006	5635.16488657839	7018.88208497469	0	0.997628854044639	0.996948319943412	0.997864093159551	0.998292061147755	0.998633180252079	NA	141	39100	141	116	54	27	10	0	0	0	0	0	0	0	39036	39061	39123	39150	39167	39177	64	64	64	64	64	64
C3_BLADDER	40_50	UKBB	L12_ROSACEA	-11.8673428946039	-11.8098079763535	-11.7465707109605	-11.7185255339673	-11.6846794728096	NA	4903.20386276477	3675.27061318744	4789.72741012702	6311.34707126993	8333.61041797878	0	0.99806886258582	0.997436148728536	0.998043229350011	0.998518537307328	0.998881274522451	NA	101	36102	101	81	43	21	7	0	0	0	0	0	0	0	36041	36061	36099	36121	36135	36142	61	61	61	61	61	61
C3_BLADDER	40_50	UKBB	L12_SEBORRHOEIC	-12.0190942843592	-11.9898750998431	-12.0915403815726	-12.042282653138	-12.0566001427905	NA	4753.57212968532	3074.25003858062	3858.92118088888	5412.21007691564	9459.83121477387	0	0.997982603548499	0.996888180253481	0.997499913279519	0.998224691329202	0.998983092585167	NA	130	36499	130	113	67	29	6	0	0	0	0	0	0	0	36443	36460	36506	36544	36567	36573	56	56	56	56	56	56
C3_BLADDER	40_50	UKBB	L12_SEBORRKERAT	-12.9636021661815	-12.9771462544245	-13.0443537195156	-13.0515308644457	-13.0383907055796	NA	4311.78273855014	3553.18118471419	4865.35958091025	6271.74194896605	8718.86795828016	0	0.997601121609099	0.997085923547891	0.997860820809536	0.998339598864215	0.998806825976253	NA	328	36525	328	247	128	57	18	0	0	0	0	0	0	0	36468	36549	36668	36739	36778	36796	57	57	57	57	57	57
C3_BLADDER	40_50	UKBB	L12_SKIN_SUBCUTAN	-15.061782652013	-15.0560960635915	-15.0759208439208	-15.0858775157505	-15.1034947186524	NA	5695.16283134243	4378.69014641374	5211.80507061252	6958.96513438137	9641.74821287006	0	0.997889867211323	0.997256484811366	0.997692003529825	0.99827032050086	0.998750139491752	NA	1821	30522	1821	1450	863	416	127	0	0	0	0	0	0	0	30478	30849	31436	31883	32172	32299	44	44	44	44	44	44
C3_BLADDER	40_50	UKBB	L12_URTICARIAERYTHEMA	-12.8224048886649	-12.8605556574018	-12.877905421062	-12.8508315224337	-12.7198741871214	NA	6217.4610504753	4581.51535360093	5070.08977073508	6260.00073923726	9419.20792590994	0	0.998354506516767	0.997760298823688	0.997973394687798	0.998362065231193	0.998922522124533	NA	202	38613	202	171	101	63	15	0	0	0	0	0	0	0	38553	38584	38654	38692	38740	38755	60	60	60	60	60	60
C3_BLADDER	40_50	UKBB	M13_ARTHRITISNAS	-12.8174523345267	-12.8652679537173	-12.9118268522844	-12.8117705118449	-12.6738932519022	NA	6146.48188949961	4931.20575397266	8079.53138597921	12170.9572929313	16258.329623342	0	0.998336147393206	0.997918361646618	0.998724908361644	0.999160106164694	0.999378023268007	NA	171	32565	171	114	52	15	6	0	0	0	0	0	0	0	32521	32578	32640	32677	32686	32692	44	44	44	44	44	44
C3_BLADDER	40_50	UKBB	M13_ARTHROPATHIES	-15.0725345513596	-15.0768092254327	-15.0885543682283	-15.161972059578	-15.04908104877	NA	5791.54725713187	4497.06978847804	5801.18216700044	8177.64500256905	10311.0037460526	0	0.99792350325376	0.997325029110514	0.997924748671051	0.998520662552262	0.998835474658355	NA	1507	35288	1507	1195	639	296	92	0	0	0	0	0	0	0	35239	35551	36107	36450	36654	36746	49	49	49	49	49	49
C3_BLADDER	40_50	UKBB	M13_ARTHROSIS	-14.0498175388472	-14.0450548144965	-14.0692006428963	-14.1278435391345	-14.0417948392693	NA	5011.52117670761	3969.73537812602	5452.85602209219	8492.42007195288	11209.7650616063	0	0.997763130710915	0.997177063973995	0.997941338360084	0.998672653620239	0.999000538520061	NA	732	34244	732	569	273	110	31	0	0	0	0	0	0	0	34197	34360	34656	34819	34898	34929	47	47	47	47	47	47
C3_BLADDER	40_50	UKBB	M13_ARTHROSIS_INCLAVO	-14.0427237517387	-14.0325152821213	-14.0521590708262	-14.1058554938265	-14.0341363565449	NA	4968.27514416175	3932.6650755527	5398.26242578949	8352.17564382554	10952.1869703567	0	0.997744799305732	0.997152998458005	0.997923037595804	0.998652466202223	0.998977590714165	NA	732	38064	732	569	273	110	31	0	0	0	0	0	0	0	38006	38169	38465	38628	38707	38738	58	58	58	58	58	58
C3_BLADDER	40_50	UKBB	M13_ARTHROSIS_KNEE	-13.1076383268931	-13.095698735436	-13.1299640017305	-13.1477786877382	-13.0006481885821	NA	4150.33660819068	3310.49524519186	4575.60228624391	6733.00254455526	9221.96591835231	0	0.99748011646979	0.996843726449158	0.997710425747686	0.998441942820099	0.998875184193255	NA	381	32769	381	295	135	57	18	0	0	0	0	0	0	0	32725	32811	32971	33049	33088	33106	44	44	44	44	44	44
C3_BLADDER	40_50	UKBB	M13_ARTHROSIS_OTH	-12.9255315407	-12.9333955434781	-12.9917101762252	-13.0923049141858	-13.1490137622825	NA	4879.37960883119	3801.93227034255	5102.77560566797	8989.47167225241	12254.9373183564	0	0.997886397283736	0.997285765240884	0.997968581303547	0.998837957930755	0.999143904796479	NA	273	33090	273	211	108	39	10	0	0	0	0	0	0	0	33044	33106	33209	33278	33307	33317	46	46	46	46	46	46
C3_BLADDER	40_50	UKBB	M13_ARTHTROSIS_COX	-12.0956871064322	-12.1559216086977	-11.9428202006621	-11.8693114004538	-11.4610130698267	NA	4602.88284352327	3602.77688078616	5204.73560074859	8566.32535354948	17858.5161729187	0	0.997903281222874	0.997307908845777	0.998169170497892	0.998894469111003	0.999487943753932	NA	111	32370	111	80	38	13	2	0	0	0	0	0	0	0	32327	32358	32400	32425	32436	32438	43	43	43	43	43	43
C3_BLADDER	40_50	UKBB	M13_DORSALGIA	-13.9113122420468	-13.8872740838346	-13.763246592789	-13.9118501071771	-14.0313924731984	NA	6694.24493404939	5336.75014729438	6793.74454553794	9882.82709068236	14454.426802592	0	0.998341917067744	0.997923749703049	0.998383590319345	0.998876834872758	0.999225467061714	NA	431	33069	431	329	176	78	21	0	0	0	0	0	0	0	33025	33127	33280	33378	33435	33456	44	44	44	44	44	44
C3_BLADDER	40_50	UKBB	M13_DORSALGIANAS	-11.7062026911427	-11.6763106265611	-11.6532911287623	-11.8865064063491	-11.7974796223695	NA	4656.61543633816	3653.3072821208	4862.4249613153	7764.23057036549	10600.2215768957	0	0.997994210884958	0.997449890908277	0.998087791123284	0.9987784937409	0.999111997345004	NA	120	32449	120	94	48	17	6	0	0	0	0	0	0	0	32408	32434	32480	32511	32522	32528	41	41	41	41	41	41
C3_BLADDER	40_50	UKBB	M13_DORSOPATHY	-14.9666152564713	-15.0046731528789	-14.9656960870846	-14.972326577738	-15.0532044749547	NA	6558.98159769739	5047.30544746257	5962.56095091523	8313.57482414631	12088.8455593782	0	0.99817934831807	0.997628045391887	0.99799735626851	0.998563051153009	0.999006462918374	NA	1271	34074	1271	1010	600	283	78	0	0	0	0	0	0	0	34027	34288	34698	35015	35220	35298	47	47	47	47	47	47
C3_BLADDER	40_50	UKBB	M13_DORSOPATHYOTH	-13.9558313499822	-14.00151710375	-13.9719806075358	-13.9716308979394	-14.0576212203147	NA	4387.41447228312	3336.85285095294	3969.34254771556	5478.27968897632	7760.97495669976	0	0.997462030619593	0.996652066470521	0.997191473284165	0.997965102709107	0.998554775287561	NA	1145	33708	1145	918	547	260	73	0	0	0	0	0	0	0	33663	33890	34261	34548	34735	34808	45	45	45	45	45	45
C3_BLADDER	40_50	UKBB	M13_FIBROBLASTIC	-12.9628041807461	-12.9446083828228	-12.9876626130786	-13.0644273236851	-12.9955495370207	NA	4273.10680813613	3236.85906364722	4054.41564219284	6052.61189435827	7825.80545855445	0	0.997579558405283	0.996809167331305	0.997444110650727	0.998277785368526	0.998675031774801	NA	411	33060	411	334	182	78	23	0	0	0	0	0	0	0	33015	33092	33244	33348	33403	33426	45	45	45	45	45	45
C3_BLADDER	40_50	UKBB	M13_GOUT	-13.5220488990959	-13.4692827948486	-13.4476496791614	-13.5272459375557	-13.5300871938672	NA	6929.07007701209	5265.8908873157	6953.14587713343	9107.58747508601	12677.181709543	0	0.998442932878574	0.997959144749026	0.998456861748821	0.998814924726781	0.999148434890644	NA	160	32113	160	129	65	33	10	0	0	0	0	0	0	0	32069	32100	32164	32196	32219	32229	44	44	44	44	44	44
C3_BLADDER	40_50	UKBB	M13_IMPINGEMENT	-12.8998564556433	-12.9906588126301	-12.9641862297909	-13.0026534999128	-13.6392509555469	NA	6883.37359826339	4965.40765297322	6316.82985365588	9129.49697299169	13929.9521783058	0	0.99850471718107	0.99791255119389	0.998362482920346	0.998863616144428	0.999218766447996	NA	166	32810	166	133	73	35	8	0	0	0	0	0	0	0	32765	32798	32858	32896	32923	32931	45	45	45	45	45	45
C3_BLADDER	40_50	UKBB	M13_INTERVERTEB	-12.9934098704628	-13.0162887548137	-12.9907166786837	-12.8881630403674	-12.9528676342282	NA	5613.18014783958	4490.2137410723	5551.80070152926	7675.42534503656	11193.9866451664	0	0.998153055559186	0.997687085317041	0.99813302325309	0.998660235620514	0.999076746191972	NA	257	32598	257	203	111	53	14	0	0	0	0	0	0	0	32557	32611	32703	32761	32800	32814	41	41	41	41	41	41
C3_BLADDER	40_50	UKBB	M13_JOINTOTH	-13.0035295645734	-13.0121230997571	-12.9626737436031	-13.0392504307168	-12.7536962977308	NA	4416.88079469861	3485.21946910333	4195.38718903891	5763.45335740882	7881.41459688958	0	0.997650989245606	0.99702109204402	0.997534744631525	0.998194865633035	0.998708864658374	NA	332	32671	332	257	152	69	23	0	0	0	0	0	0	0	32625	32700	32805	32888	32934	32957	46	46	46	46	46	46
C3_BLADDER	40_50	UKBB	M13_KNEEDERANGEMENTS	-14.1855731573452	-14.1856634243224	-14.1988945944623	-14.2627788548365	-14.1790717501142	NA	6808.32703696021	5008.01475004875	5697.26347069478	8354.50514457156	10930.0938217394	0	0.998337559057077	0.99773992145389	0.998011489707684	0.998637855226899	0.998964943993406	NA	467	32469	467	392	235	110	36	0	0	0	0	0	0	0	32426	32501	32658	32783	32857	32893	43	43	43	43	43	43
C3_BLADDER	40_50	UKBB	M13_LIMBPAIN	-11.9644348241195	-11.9906246242763	-11.9845683377874	-12.0511819777048	-11.271933987291	NA	4377.93941479569	3114.02269887416	3879.65568313002	6799.1365964373	13543.249572741	0	0.997819470523129	0.996927732535687	0.997535274359966	0.998585784111204	0.999335927392299	NA	139	32967	139	106	65	20	3	0	0	0	0	0	0	0	32920	32953	32994	33039	33056	33059	47	47	47	47	47	47
C3_BLADDER	40_50	UKBB	M13_LOWBACKPAIN	-12.9293062873634	-12.9299713104422	-12.7544423333324	-12.9394232071567	-13.2567343122621	NA	5786.24346585189	4810.53485650794	5830.9494073835	7685.1389327928	11037.4599814494	0	0.998217135980391	0.997855412679488	0.998254732841375	0.998656607093885	0.999041687026805	NA	231	32480	231	174	97	48	13	0	0	0	0	0	0	0	32439	32496	32573	32622	32657	32670	41	41	41	41	41	41
C3_BLADDER	40_50	UKBB	M13_LOWBACKPAINORANDSCIATICA	-12.9467625736426	-12.9411604169787	-12.7980042229378	-12.9294548043164	-13.0947582262383	NA	4908.824788992	4004.01593450056	5049.07164834846	7008.58702225072	10281.8717413521	0	0.997895624627525	0.997421205537757	0.997977584840258	0.998528061864154	0.99898383262751	NA	284	38712	284	215	119	55	15	0	0	0	0	0	0	0	38655	38724	38820	38884	38924	38939	57	57	57	57	57	57
C3_BLADDER	40_50	UKBB	M13_MENISCUSDERANGEMENTS	-14.1922933556557	-14.2073219761708	-14.256288904682	-14.3021486945947	-14.2236117746127	NA	7188.18558269488	5390.59991167687	6196.77672894726	8972.00791498766	11949.1396535336	0	0.998424664435347	0.997897119074437	0.998164390412163	0.998728104243232	0.999050241449777	NA	408	32422	408	339	198	98	30	0	0	0	0	0	0	0	32379	32448	32589	32689	32757	32787	43	43	43	43	43	43
C3_BLADDER	40_50	UKBB	M13_MUSCULOSKELETAL	-16.1327357343593	-16.1541507441076	-16.1398018769877	-16.1660380243597	-16.148348828477	NA	7056.48318365246	5430.76486232117	6609.175199354	9243.03337353113	12144.1876184956	0	0.998175854853248	0.997626645824088	0.998051544172417	0.998604502975203	0.99893903859027	NA	2910	28231	2910	2345	1351	639	191	0	0	0	0	0	0	0	28199	28764	29758	30470	30918	31109	32	32	32	32	32	32
C3_BLADDER	40_50	UKBB	M13_OSTEOCHONDRO	-12.971140854904	-12.9651507335983	-13.0111037825463	-12.8479786737504	-12.872384237657	NA	5359.33316070352	4084.20782203065	5238.26430297386	6465.12848427152	8603.23457066927	0	0.998068889802219	0.997467152340093	0.998018170227398	0.998414386179824	0.998806184728844	NA	247	38580	247	193	105	59	18	0	0	0	0	0	0	0	38516	38570	38658	38704	38745	38763	64	64	64	64	64	64
C3_BLADDER	40_50	UKBB	M13_OTHERBONE	-11.9534763251913	-11.9882067647113	-12.010438103001	-11.8536494404347	-11.8034641679646	NA	4780.82497714491	3550.47906883395	4259.31124322913	4883.80269651025	8020.42648017022	0	0.998005054709981	0.997305944710916	0.99775012205398	0.998063428197364	0.998825773361636	NA	120	38022	120	98	57	35	8	0	0	0	0	0	0	0	37960	37982	38023	38045	38072	38080	62	62	62	62	62	62
C3_BLADDER	40_50	UKBB	M13_OTHERJOINT	-14.0286400092659	-14.0544641457231	-14.0892046569718	-14.1504074657546	-13.989611208745	NA	4434.6303314033	3442.30970628875	4195.85662588631	5847.96372211273	7977.89179350044	0	0.997475952725025	0.996742359126917	0.997320800316443	0.998069348380919	0.998600872340266	NA	927	33482	927	739	424	200	63	0	0	0	0	0	0	0	33436	33624	33939	34163	34300	34363	46	46	46	46	46	46
C3_BLADDER	40_50	UKBB	M13_POLYARTHROPATHIES	-13.0677719134545	-13.0929869181969	-13.0709905990948	-13.1363209012562	-13.0618147689356	NA	4103.44438789516	3116.96189287484	4355.49509048995	5999.58652916744	8090.30061370464	0	0.997459072222118	0.996648447509316	0.997605524579351	0.998253003068253	0.998711813527061	NA	426	33056	426	324	160	72	22	0	0	0	0	0	0	0	33011	33113	33277	33365	33415	33437	45	45	45	45	45	45
C3_BLADDER	40_50	UKBB	M13_SHOULDER	-13.9265290959543	-13.9702426404572	-13.9154189618667	-13.9562859861315	-14.0887057271802	NA	6120.99798564746	4487.24644739672	5708.75957662215	8197.86428664654	11418.0502332184	0	0.998184650119064	0.997515932535195	0.998055113934509	0.998641658443446	0.999015492338941	NA	582	33283	582	464	252	114	31	0	0	0	0	0	0	0	33238	33356	33568	33706	33789	33820	45	45	45	45	45	45
C3_BLADDER	40_50	UKBB	M13_SOFTOVERUSE	-13.19993328176	-13.1623593158528	-13.1789864608813	-13.2032561780255	-13.1407000247035	NA	5404.38636891806	4100.85368467102	5286.2333606172	7532.93663020076	11611.3055261254	0	0.998051210298699	0.997439063654174	0.998010814465807	0.998601518985221	0.999097021484264	NA	263	32804	263	202	110	49	9	0	0	0	0	0	0	0	32759	32820	32912	32973	33013	33022	45	45	45	45	45	45
C3_BLADDER	40_50	UKBB	M13_SOFTTISSUE	-15.0711423646969	-15.053860307167	-15.0329909190817	-15.0758679947167	-15.0818574112617	NA	5762.57616714411	4449.86341137341	5505.75118384175	8063.05918733195	11139.9607058505	0	0.997913256545501	0.997300766630685	0.997821445965698	0.99850815986519	0.998919782769586	NA	1648	35199	1648	1314	726	332	87	0	0	0	0	0	0	0	35150	35484	36072	36466	36711	36798	49	49	49	49	49	49
C3_BLADDER	40_50	UKBB	M13_SOFTTISSUENAS	-12.0655807811049	-11.9645245259517	-11.8138381673499	-11.9949901931513	-12.0971734089105	NA	5027.04468732917	3682.65750232686	4797.63577959985	8236.54148758432	9016.54934429347	0	0.998084971990852	0.997407770720828	0.998035267789249	0.998838030001603	0.998929507882892	NA	100	32854	100	79	43	15	6	0	0	0	0	0	0	0	32807	32828	32864	32892	32901	32907	47	47	47	47	47	47
C3_BLADDER	40_50	UKBB	M13_SOFTTISSUEOTH	-12.9254417013961	-12.9475643987882	-12.9122713800276	-13.029388206864	-13.0004123763286	NA	4725.84217173025	3540.05613803434	4646.26653163666	7531.25785852471	9171.24572865105	0	0.997817743982435	0.997081786757337	0.99778263071059	0.998619627332335	0.998868984088721	NA	297	33543	297	238	129	47	16	0	0	0	0	0	0	0	33494	33553	33662	33744	33775	33791	49	49	49	49	49	49
C3_BLADDER	40_50	UKBB	M13_SPONDYLOPATHY	-12.9551594960514	-12.9135350803785	-12.8127954405684	-12.9288139372025	-12.8359281294485	NA	4811.68787085573	3803.7486296103	4883.76412598669	7492.94767138008	11303.9447590177	0	0.997851749836389	0.997291227292638	0.997906713004275	0.99862327933362	0.999093981181309	NA	321	32952	321	236	125	56	14	0	0	0	0	0	0	0	32909	32994	33105	33174	33216	33230	43	43	43	43	43	43
C3_BLADDER	40_50	UKBB	M13_SPONDYLOSIS	-12.9767711616682	-12.8914077828042	-12.8065871420126	-12.9034216325223	-13.0198667544996	NA	6131.33740765327	4661.21768255856	5972.64241526564	8914.81248247404	13559.2897574094	0	0.998311305194839	0.997793314360162	0.998289170920198	0.998845131366753	0.999233857432313	NA	232	32661	232	174	92	40	10	0	0	0	0	0	0	0	32619	32677	32759	32811	32841	32851	42	42	42	42	42	42
C3_BLADDER	40_50	UKBB	M13_SYNOTEND	-13.0191762530224	-12.9857716126043	-12.9627694741587	-12.979974980071	-12.9165215875225	NA	4714.53449010806	3576.61399243052	4290.02516453664	5926.385519209	9208.21621167798	0	0.997796646403627	0.99710309137698	0.997589110204824	0.998252473902914	0.998880794115019	NA	366	33213	366	281	156	81	16	0	0	0	0	0	0	0	33168	33253	33378	33453	33518	33534	45	45	45	45	45	45
C3_BLADDER	40_50	UKBB	MIGRAINE_UNSPE	-11.7303278315064	-11.732736715596	-11.7782335348127	-11.8723933626963	-12.5388819065498	NA	4624.11051156356	3659.62578621389	4397.52827046489	6138.9127225186	10372.0190535512	0	0.997975948583375	0.997441991615649	0.997862967813515	0.998456926513368	0.999035426198659	NA	124	39189	124	89	50	24	5	0	0	0	0	0	0	0	39125	39160	39199	39225	39244	39249	64	64	64	64	64	64
C3_BLADDER	40_50	UKBB	MULTIMORB	-14.2231039681623	-14.212294844829	2.55465604263431	-14.1239635949605	-14.0896504213025	NA	4489.20633384157	3428.13204271082	1.04277507005669	5980.80934024278	7924.56218660852	0	0.997472075188124	0.996692152459326	0.0142910585342216	0.998115759695045	0.998581384264445	NA	1148	33168	1147	884	476	224	71	0	1	1	1	0	0	0	33120	33383	33791	34043	34196	34267	48	48	48	49	49	49
C3_BLADDER	40_50	UKBB	N14_ABNORMALBLEED	-13.011358292016	-13.0107057391094	-13.0098675896232	-13.0106271470205	-13.0058902722721	NA	12497.4252324977	10375.0343847431	12028.8523751539	14154.581557777	16151.3867947501	0	0.999169304090431	0.998999421290714	0.999137043988874	0.999266599508944	0.999357504215697	NA	131	13968	131	96	56	32	13	0	0	0	0	0	0	0	13958	13993	14033	14057	14076	14089	10	10	10	10	10	10
C3_BLADDER	40_50	UKBB	N14_BENIGNMAMDYSP	-13.005335371862	-13.0066157260454	-13.0069444723776	-13.0067252074705	-13.005379886044	NA	14116.8876394817	8626.37596278947	11122.7291838476	12793.3993551109	18431.7701548467	0	0.999264940325485	0.998796971753982	0.999066952216415	0.999188811108465	0.999437016039684	NA	127	18715	127	100	60	30	9	0	0	0	0	0	0	0	18699	18726	18766	18796	18817	18826	16	16	16	16	16	16
C3_BLADDER	40_50	UKBB	N14_BREAST	-14.0230078382779	-14.0253243206706	-14.0269709687901	-14.0247505289292	-14.0196416407902	NA	11403.2838159777	7736.35769266211	9069.71175292971	11364.6834992079	15525.0031487365	0	0.999018814333597	0.998553507470781	0.998766013803516	0.999015359373919	0.999279481363985	NA	461	18969	461	388	245	127	35	0	0	0	0	0	0	0	18953	19026	19169	19287	19379	19414	16	16	16	16	16	16
C3_BLADDER	40_50	UKBB	N14_BREASTDISOTH	-13.0126638635768	-13.014867555041	-13.0156006761496	-13.0149286194137	-13.0112440435803	NA	8585.60094459744	6116.50709527114	7020.5685995179	9786.19752796944	13226.1708818282	0	0.998790696226905	0.99830224115084	0.998520783504503	0.998938872068079	0.999215081284107	NA	257	18774	257	218	138	70	17	0	0	0	0	0	0	0	18758	18797	18877	18945	18998	19015	16	16	16	16	16	16
C3_BLADDER	40_50	UKBB	N14_CALCUKIDUR	4.64939298090093	-12.3586106611676	-12.3503462051368	-12.4096098910205	-12.5040038298744	NA	1.04156447530598	3862.73549029938	4580.82176277428	6279.8872567643	9197.39563297526	0	8.04979821749881e-06	0.99744721639855	0.997848827321874	0.998423310914872	0.998915263741075	NA	127	38663	126	98	55	29	8	0	1	0	0	0	0	0	38603	38631	38674	38700	38721	38729	60	61	61	61	61	61
C3_BLADDER	40_50	UKBB	N14_CYSTITIS	-11.5508058672255	-11.5726680281496	5.25512087046197	-11.6107099705111	-11.6253976830567	NA	4880.46585854976	3958.19733806382	1.08833278473397	5718.28491867717	7482.39649244217	0	0.998111614479159	0.997667210802485	1.37498067351793e-06	0.998379933845258	0.998760327442957	NA	215	36119	214	166	103	53	16	0	1	1	1	0	0	0	36086	36134	36197	36247	36284	36300	33	33	33	34	34	34
C3_BLADDER	40_50	UKBB	N14_ENDOMETRIOSIS	-13.0155718925763	-13.0130389328602	-13.0142483322686	-13.0135060287556	-13.007599044874	NA	10321.0027540966	7644.49961188196	10589.278751858	14146.0137164164	22657.1357076758	0	0.998993806962561	0.998641781886805	0.999019398257043	0.999265992930173	0.999541929658947	NA	176	13982	176	148	70	33	7	0	0	0	0	0	0	0	13972	14000	14078	14115	14141	14148	10	10	10	10	10	10
C3_BLADDER	40_50	UKBB	N14_FEMALEGENINF	-13.0098152206706	-13.0115573275829	-13.0121152927523	-13.0113306625679	-13.0089796117912	NA	7932.10876100857	6984.90433702111	8533.44292338889	11179.3592198587	13690.1551907204	0	0.998691353540118	0.998513692643656	0.998783356030459	0.999071365603055	0.999241815576422	NA	222	20572	222	181	110	54	18	0	0	0	0	0	0	0	20552	20593	20664	20720	20756	20774	20	20	20	20	20	20
C3_BLADDER	40_50	UKBB	N14_FEMALEGENNONINF	-14.7651733866391	-14.9762521485178	-15.0343423839497	4.14339320428976	-15.0378610919069	NA	9272.62496339209	8363.43105329489	10851.4538716332	1.22667577886403	21939.1507281935	0	0.998729496884563	0.998571242602965	0.998894556805547	0.00073083851903629	0.999453102063892	NA	1231	15122	1230	992	559	266	78	0	1	1	1	1	0	0	15112	15350	15783	16076	16264	16342	10	10	10	10	11	11
C3_BLADDER	40_50	UKBB	N14_FEMALE_GENITAL_DYSPLASIA_ALL	-13.0062865502986	-13.0076434243189	-13.0075201302166	-13.0077245640434	-13.0058958729214	NA	9457.84138227237	8573.95658976018	10227.2272555874	13939.358819576	17232.1563331032	0	0.99890276104858	0.998789521060578	0.998985209145274	0.999255442002112	0.999397800116793	NA	137	20192	137	120	72	36	12	0	0	0	0	0	0	0	20174	20191	20239	20275	20299	20311	18	18	18	18	18	18
C3_BLADDER	40_50	UKBB	N14_FEMGENPAIN	-13.0151576689204	-13.0140930362954	-13.0137474100004	-13.0132007228145	-13.0112002952237	NA	12768.3857528844	9027.30050098396	9977.58714452566	12719.1969620272	19293.57029525	0	0.999186695032315	0.998849740261932	0.998959321021989	0.999183672509913	0.999461922553094	NA	146	13913	146	127	82	42	14	0	0	0	0	0	0	0	13904	13923	13968	14008	14036	14050	9	9	9	9	9	9
C3_BLADDER	40_50	UKBB	N14_FEMGENPROL	-13.0159827747392	-13.0146021155616	-13.0148437158075	-13.0143831199354	-13.0126796716089	NA	11004.1107927251	7640.19991937534	10474.9247837942	15953.1270120913	22390.3141930196	0	0.999056239120669	0.998640854273365	0.999008647755985	0.999349094744866	0.999536289864864	NA	204	14197	204	156	75	35	11	0	0	0	0	0	0	0	14188	14236	14317	14357	14381	14392	9	9	9	9	9	9
C3_BLADDER	40_50	UKBB	N14_GENITOURINARY	3.08351274623917	-14.8056121178939	-14.784263069781	-14.7723258522955	-14.7278882445484	NA	0.788372078923993	4268.40520742435	5162.30426445828	6967.07979211276	11472.6929464251	0	9.18233080015552e-05	0.997232421698589	0.997714950821007	0.998308243590585	0.99897572858693	NA	2143	27725	2141	1718	995	486	143	0	2	0	0	0	0	0	27695	28118	28841	29350	29693	29836	30	32	32	32	32	32
C3_BLADDER	40_50	UKBB	N14_LUMPNASBREAST	-13.0134601392884	-13.011521812644	-13.0128624377615	-13.0106207085259	-13.0088113923803	NA	12912.5594420703	7155.42155237746	7778.82042154587	9411.6822586772	14410.1622757354	0	0.99919588078439	0.99854911599974	0.998665253004225	0.998897012266444	0.999279707739861	NA	205	18723	205	174	115	62	14	0	0	0	0	0	0	0	18707	18738	18797	18850	18898	18912	16	16	16	16	16	16
C3_BLADDER	40_50	UKBB	N14_MALEGEN	-14.0301994330172	-14.0293342890237	-14.0297357424531	-14.0296222279462	-14.0234914516581	NA	5446.07150512355	4092.52045832906	4945.0017844858	7188.84218660042	11026.4706209438	0	0.997944487669797	0.997264823128523	0.997736280994184	0.998442863040628	0.998985248799357	NA	351	16348	351	283	163	79	21	0	0	0	0	0	0	0	16315	16383	16503	16587	16645	16666	33	33	33	33	33	33
C3_BLADDER	40_50	UKBB	N14_MENORRHAGIA	-14.0046416732007	-13.9941791972067	-13.9897834009456	4.96033288540373	-13.9752375564936	NA	12103.0802830328	7517.86372761975	8779.45348921439	1.22924097056171	19212.1478108372	0	0.999076756939903	0.998514773148483	0.998728596549369	5.45369591534292e-05	0.999419605480537	NA	548	14082	547	452	267	115	32	0	1	1	1	1	0	0	14073	14168	14353	14505	14588	14620	9	9	9	9	10	10
C3_BLADDER	40_50	UKBB	N14_MENSIRREG	-13.012947181114	-13.014759529419	-13.0158191013525	-13.0145400022734	-13.0114545761863	NA	7802.25290195788	6284.31371353717	7523.51201284649	9487.41684447768	13145.8935350757	0	0.998669252975626	0.99834758913361	0.99861964519907	0.998905487400071	0.999210275285041	NA	290	20495	290	230	139	69	19	0	0	0	0	0	0	0	20475	20535	20626	20696	20746	20765	20	20	20	20	20	20
C3_BLADDER	40_50	UKBB	N14_MESNRUIRREG	-14.4719937862035	-14.4667150501233	-14.4619496230801	4.56770829964592	-14.4480448579807	NA	13176.6636065578	8402.41453434472	9479.75577043574	1.22729187750019	20081.6971512807	0	0.999123679678759	0.998626256436883	0.998782778572892	0.000197824662008857	0.999425951360356	NA	754	14201	753	608	373	164	48	0	1	1	1	1	0	0	14192	14337	14572	14781	14897	14945	9	9	9	9	10	10
C3_BLADDER	40_50	UKBB	N14_OTHBLADD	4.90436946886667	-11.9855880011317	-12.0017178700423	-11.9771500410983	-12.0748174290841	NA	1.05497404117395	3849.78075826238	4778.77811895667	7301.90274880637	10942.4027237793	0	3.33862321751173e-06	0.99751593642081	0.997996145649244	0.998691248138505	0.999119543605813	NA	145	36251	144	111	60	25	6	0	1	0	0	0	0	0	36212	36245	36296	36331	36350	36356	39	40	40	40	40	40
C3_BLADDER	40_50	UKBB	N14_OTHDISMALEGEN	-14.0152478648451	-14.0145112786634	-14.014681174778	-14.0152163669803	-14.009433321296	NA	10329.739623076	7035.48002138676	8765.96537096805	13372.0810427212	19962.899025112	0	0.998917441594436	0.998410633709781	0.998724374042439	0.999163741030849	0.999440065813031	NA	159	15645	159	136	75	35	8	0	0	0	0	0	0	0	15621	15644	15705	15745	15772	15780	24	24	24	24	24	24
C3_BLADDER	40_50	UKBB	N14_OTHFEMPELINF	-12.005703633844	-12.0065487214542	-12.0071645955027	-12.0064258490805	-12.0056259903214	NA	6711.90846883282	5268.09589516083	6844.39803242526	8640.08274016351	11181.0930199906	0	0.998572811219432	0.998181538121066	0.998600267504851	0.99889124456092	0.999143276801055	NA	126	20458	126	105	63	32	10	0	0	0	0	0	0	0	20438	20459	20501	20532	20554	20564	20	20	20	20	20	20
C3_BLADDER	40_50	UKBB	N14_OTHNONINFUTER	-13.0140663655854	-13.0128012384705	-13.0128271140959	-13.0126609899533	-13.0104371978867	NA	13773.9012263414	8020.50600573879	11269.2859154731	15146.7725756083	22568.8297269157	0	0.99924613071411	0.99870547959961	0.999078669969218	0.9993145338408	0.999540037010331	NA	167	14130	167	132	74	32	12	0	0	0	0	0	0	0	14121	14156	14214	14256	14276	14288	9	9	9	9	9	9
C3_BLADDER	40_50	UKBB	N14_OVARYCYST	-13.0171372381137	-13.0160729534914	-13.0152587325827	-13.0148981069734	-13.0133724367236	NA	11067.9351213703	7647.8529411432	9965.54630816573	13489.9507867575	21445.587701599	0	0.999061598182514	0.998642060887127	0.998957942623087	0.999230213303729	0.999515836615974	NA	192	14040	192	153	87	37	13	0	0	0	0	0	0	0	14031	14070	14136	14186	14210	14223	9	9	9	9	9	9
C3_BLADDER	40_50	UKBB	N14_POLYPFEMGEN	-14.0260440428233	-14.0248656001363	-14.0245028794513	-14.0245120460031	-14.0218370806672	NA	16030.4941822304	9488.86615315735	13127.2376547422	18162.430948127	27794.7218211017	0	0.999301882871745	0.998820700020979	0.999147579065291	0.999383896321243	0.99959748448219	NA	331	14330	331	259	147	60	20	0	0	0	0	0	0	0	14321	14393	14505	14592	14632	14652	9	9	9	9	9	9
C3_BLADDER	40_50	UKBB	N14_RENALTUB	-13.0205116679648	-13.0361278090668	-12.999261065747	-13.1502194432261	-13.114212216666	NA	5275.39868339269	4179.45225563109	5770.95724466574	8984.4501702236	11216.3619870832	0	0.998030697714179	0.997511322630341	0.998202741677769	0.99883216522772	0.999067110611909	NA	241	38840	241	170	85	31	12	0	0	0	0	0	0	0	38779	38850	38935	38989	39008	39020	61	61	61	61	61	61
C3_BLADDER	40_50	UKBB	N14_RENFAIL	-11.9973675743946	-12.0708526550313	-12.1113730486698	-12.2304040579207	-12.2073109108018	NA	4155.23482965457	3317.91653630176	4814.5049918025	6855.01288121999	9359.08296033827	0	0.997696279163462	0.997097236890046	0.997992843004634	0.998576451195338	0.998959297381571	NA	152	39111	152	100	46	18	6	0	0	0	0	0	0	0	39050	39102	39156	39184	39196	39202	61	61	61	61	61	61
C3_BLADDER	40_50	UKBB	N14_URETHRAOTH	-12.7788411086867	-12.7662982130648	-12.7707470246128	-12.8059154149909	-12.7810457369314	NA	5122.63644308931	4010.87433756826	5119.61115031305	7307.88265905881	11521.1706051459	0	0.998009612908517	0.997460400355022	0.998009698194959	0.99860183346613	0.999114864511408	NA	380	36628	380	290	163	64	20	0	0	0	0	0	0	0	36591	36681	36808	36907	36951	36971	37	37	37	37	37	37
C3_BLADDER	40_50	UKBB	N14_URINOTH	3.59956078738629	-12.9995574434626	-13.0109953216959	-13.0221804589682	-12.9765448623978	NA	1.05221799721029	3286.67753693093	3971.56624481196	5608.51364973785	7272.67896827394	0	0.000624081182117732	0.996844193255473	0.997386105863877	0.998147425851224	0.998576345889927	NA	686	37043	685	530	308	140	44	0	1	0	0	0	0	0	36994	37149	37371	37539	37635	37679	49	50	50	50	50	50
C3_BLADDER	40_50	UKBB	N14_UROLITHIASIS	4.34631266488894	-12.297052618203	-12.3188938011246	-12.2890286940171	-12.4580238328197	NA	1.0420554570378	3317.9083748006	4068.37773471222	5050.94742918865	7768.79886787229	0	3.03394441833235e-05	0.997042833961525	0.997584039439962	0.998058737152599	0.998720515129405	NA	174	38709	173	139	74	42	11	0	1	0	0	0	0	0	38649	38683	38748	38780	38811	38822	60	61	61	61	61	61
C3_BLADDER	40_50	UKBB	NEURODIS	-15.0194600777027	-15.0048115740229	-15.0168088556998	-15.0316496445193	-15.0083152551394	NA	7037.74911791047	5798.26668180754	7408.15836217927	11206.6184263947	15172.0510682539	0	0.998297213212617	0.997935228786931	0.998382638282378	0.998929782640749	0.999210726287508	NA	1353	21461	1353	1043	566	246	68	0	0	0	0	0	0	0	21440	21750	22227	22547	22725	22793	21	21	21	21	21	21
C3_BLADDER	40_50	UKBB	O15_DELIVERY_PROXY	-13.0169617000475	-13.0114286976701	-13.0103819998691	-13.0099990765909	-13.0055038296878	NA	6549.17015410489	12910.2053548401	11895.4333711979	9089.25955191148	8360.17892944812	0	0.99841414626794	0.999195859707184	0.999127330586936	0.998857940650125	0.998758772196944	NA	103	16850	103	99	92	72	40	0	0	0	0	0	0	0	16832	16836	16843	16863	16895	16935	18	18	18	18	18	18
C3_BLADDER	40_50	UKBB	O15_PREG_BIRTH_PUERP	-14.0228491301276	-14.0176636631478	-14.0146792210819	-14.0136129514736	-14.0083492835217	NA	9639.55770247727	16360.5242848024	15624.2557722781	12216.7985570483	11612.1860389953	0	0.998839302464025	0.999316374227853	0.999284311852122	0.99908476489067	0.999037472973033	NA	132	15601	132	128	120	97	52	0	0	0	0	0	0	0	15586	15590	15598	15621	15666	15718	15	15	15	15	15	15
C3_BLADDER	40_50	UKBB	OFFICIAL_TILASTOKESKUS	-13.212284924178	-13.2398848556617	-13.2366743708553	-13.2684238541894	-13.1648116444152	NA	5604.06229700313	4491.97201547339	5525.08928661427	6894.59489970269	9220.12418731211	0	0.998118888079889	0.997648274659517	0.998088478309381	0.998464498036694	0.998860753263789	NA	232	38817	232	174	105	50	20	0	0	0	0	0	0	0	38759	38817	38886	38941	38971	38991	58	58	58	58	58	58
C3_BLADDER	40_50	UKBB	PAIN	-14.9503176609539	-14.9316214808902	-14.9003769017583	-14.9643677086868	-14.9104173978434	NA	6449.55084636921	5003.60937474924	6116.19702421931	8341.97296838556	10693.3279572123	0	0.998150473227946	0.997618980285505	0.998056182808907	0.998568704118491	0.998887456923663	NA	1442	34473	1442	1141	650	319	99	0	0	0	0	0	0	0	34424	34725	35216	35547	35767	35866	49	49	49	49	49	49
C3_BLADDER	40_50	UKBB	PNEUMONIA	-12.0857219000304	-12.1094270758405	-12.1492878938559	-12.1425690387157	-11.9237701016663	NA	3642.81938344618	2959.04962285688	3982.08659459654	5409.49647037687	8078.43000397545	0	0.997352876383633	0.996734796922288	0.997565669664392	0.998209008864021	0.998822322083427	NA	189	38276	189	129	64	27	8	0	0	0	0	0	0	0	38218	38278	38343	38380	38399	38407	58	58	58	58	58	58
C3_BLADDER	40_50	UKBB	PULMONARYDG	-15.0960703682928	-15.0980574263309	-15.1101721260375	-15.100228115219	-15.0990887841822	NA	6294.19963011517	4672.00498116732	5659.79975875669	7473.86315922147	11381.1203959303	0	0.998086347647725	0.997421559694449	0.997869861259651	0.998387951394857	0.998941463944678	NA	1545	22080	1545	1242	739	350	107	0	0	0	0	0	0	0	22050	22353	22856	23245	23488	23595	30	30	30	30	30	30
C3_BLADDER	40_50	UKBB	PULM_ANXIETY	-12.8645005554048	-12.8855091618883	-12.8529145722065	-12.8883993106856	-12.8160436777877	NA	4221.94217150211	3331.63038419985	4474.98351279932	6542.58353716371	11525.1345728083	0	0.997568803627506	0.996914086497914	0.99770834284206	0.998428228219931	0.999112746041356	NA	360	33962	360	260	130	55	11	0	0	0	0	0	0	0	33911	34011	34141	34216	34260	34271	51	51	51	51	51	51
C3_BLADDER	40_50	UKBB	PULM_IMMUNECOMORB	-13.9040452130227	-13.9881715925838	-13.8982333678567	-13.9133490040161	-13.7799791577787	NA	6293.75429483958	4796.75227135276	5819.10102525553	7911.10202721427	13008.2014936278	0	0.998237329666109	0.997673231866626	0.99809434906943	0.99859675167905	0.999154777040685	NA	496	24352	496	393	223	111	29	0	0	0	0	0	0	0	24328	24431	24601	24713	24795	24824	24	24	24	24	24	24
C3_BLADDER	40_50	UKBB	PULM_INFECTIONS	-15.0230540650479	-15.0105645240521	-15.0369521516632	-15.0646583755216	-15.0930665808864	NA	6030.4024334584	4422.41245651696	5289.9652247783	7393.6604607701	9923.10563669956	0	0.998012296753271	0.997291823229065	0.997731982102624	0.998374303218447	0.998786416209031	NA	1468	30948	1468	1202	741	339	113	0	0	0	0	0	0	0	30903	31169	31630	32032	32258	32371	45	45	45	45	45	45
C3_BLADDER	40_50	UKBB	PULM_MEDICATIO_COMORB	-13.0078895140205	-13.0469648370293	-13.0401424517555	-13.0329040620615	-13.2830194309575	NA	5319.70035695135	4122.82521885156	5531.26244395897	8920.96029153887	13361.9850347408	0	0.99804899088807	0.997475043475982	0.998118961303981	0.998834346427439	0.999206830844992	NA	231	38785	231	174	84	33	8	0	0	0	0	0	0	0	38723	38780	38870	38921	38946	38954	62	62	62	62	62	62
C3_BLADDER	40_50	UKBB	PULM_PNEUMONIA_SEPSIS	-13.0954720050257	-13.1319363445186	-13.1849222628816	-13.1864774612814	-12.8686189375999	NA	5656.62241136534	4698.9167811192	6373.83590025103	8633.89919467746	13595.8468866611	0	0.998152843722626	0.997770176380662	0.998349496508721	0.998781398479396	0.99924479358133	NA	189	29935	189	129	64	27	8	0	0	0	0	0	0	0	29892	29952	30017	30054	30073	30081	43	43	43	43	43	43
C3_BLADDER	40_50	UKBB	PULM_PSYCH_COMORB	-14.983985808274	-14.9936486259938	-15.0374404679242	-15.0287488918057	-14.968277657965	NA	7927.27668839818	5834.19921563562	7351.25173044406	9326.01201043766	14529.3324321567	0	0.998491854859292	0.997949472217563	0.99836787887887	0.998714219807399	0.999178010718091	NA	877	25476	877	690	395	196	62	0	0	0	0	0	0	0	25452	25639	25934	26133	26267	26329	24	24	24	24	24	24
C3_BLADDER	40_50	UKBB	Q17_CONGEN_MALFO_DEFORMAT_CHROMOSOMAL_ABNORMALITI	-11.4694072456025	-11.4670267077117	-11.4949431274389	5.51773372378584	-11.5356120129323	NA	3401.69879473496	2634.69746904779	3387.74056922052	1.03821878974133	6115.57349823533	0	0.997309801315101	0.996527368022146	0.997292702949863	1.06882741968162e-07	0.998494976592276	NA	144	38980	143	114	62	29	9	0	1	1	1	1	0	0	38920	38949	39001	39034	39054	39063	60	60	60	60	61	61
C3_BLADDER	40_50	UKBB	R18_ABDOMI_PELVIC_PAIN	-13.8653544910847	-13.8927777642164	-13.8488233509167	-13.8363123899677	-13.8168040661301	NA	4704.28184595835	3574.71173890671	4417.42057632115	5641.653454841	6957.54049852835	0	0.997648326222097	0.996899105217446	0.99749859809687	0.998043167830921	0.998415502230952	NA	844	33605	844	673	380	198	67	0	0	0	0	0	0	0	33553	33724	34017	34199	34330	34397	52	52	52	52	52	52
C3_BLADDER	40_50	UKBB	R18_ABNORMALITI_BREAT	-12.9980085418617	-13.0464094100516	-12.99401323004	-13.0322785514402	-12.9119106736138	NA	4929.36010866496	4021.55723343959	5084.93558377731	6801.36742586404	10916.0769456698	0	0.997896096432405	0.997411572239524	0.997961092901825	0.998471153396918	0.99905623496189	NA	239	34536	239	180	92	48	11	0	0	0	0	0	0	0	34481	34540	34628	34672	34709	34720	55	55	55	55	55	55
C3_BLADDER	40_50	UKBB	R18_ABNORMALITI_HEART_BEAT	-12.8620636160053	-12.9276216025837	-13.1309868947235	-12.9904774710041	-12.5279940910203	NA	5485.45968995296	4209.03507115605	5878.40718293919	8775.79809737121	12206.70801886	0	0.998129157234631	0.997549382864977	0.998217713970386	0.998818922505811	0.999181114900694	NA	215	34618	215	157	79	33	10	0	0	0	0	0	0	0	34562	34620	34698	34744	34767	34777	56	56	56	56	56	56
C3_BLADDER	40_50	UKBB	R18_ABNORMAL_FINDI_DIAGNOST_IMAGI_FUNCTION_STUDI_WO_DIAGNOSIS	-12.0005116014067	-11.9606380555906	-12.0472193783571	-12.0452418376913	-11.7138494318623	NA	3391.77419227438	2668.48321776446	3468.93438705471	5134.29092709207	9297.36846943021	0	0.99717699280419	0.996423744985674	0.997229042135741	0.998128134183697	0.998994737363878	NA	227	38992	227	164	81	33	6	0	0	0	0	0	0	0	38930	38993	39076	39124	39151	39157	62	62	62	62	62	62
C3_BLADDER	40_50	UKBB	R18_ABNORMAL_RESULTS_FUNCTION_STUDI	-11.9724458357414	-11.9369545175437	-12.069745775424	-12.1965191160285	-11.51149272609	NA	5010.93812686027	4135.5538106354	5726.06281974791	7843.23000572371	16874.5903648248	0	0.998093646268043	0.997696971452074	0.998318171319658	0.998759259849689	0.999455699877332	NA	110	38588	110	78	37	15	2	0	0	0	0	0	0	0	38528	38560	38601	38623	38636	38638	60	60	60	60	60	60
C3_BLADDER	40_50	UKBB	R18_ABNORMAL_WEIGHT_LOSS	-11.9296158311106	-11.8714316833902	-11.9844964016054	-11.9848195249997	-11.811862032948	NA	4051.92918282054	3267.73054603089	3923.31506290471	5973.26357531917	11796.1612436815	0	0.997650886255119	0.997101348753872	0.997562716829139	0.998399117010911	0.999201053581686	NA	149	39116	149	112	61	28	4	0	0	0	0	0	0	0	39054	39091	39142	39175	39199	39203	62	62	62	62	62	62
C3_BLADDER	40_50	UKBB	R18_DISTU_SKIN_SENSA	-11.9952657648792	-11.9138099277633	-11.8403252192557	-11.7892416183491	-11.6014046287395	NA	4822.51583258724	3695.92183723653	4761.43319379747	6881.09587224573	9707.12817677024	0	0.998015387026227	0.997428022301912	0.99801589089539	0.998633001277171	0.999046414215955	NA	116	38587	116	89	53	19	6	0	0	0	0	0	0	0	38528	38555	38591	38625	38638	38644	59	59	59	59	59	59
C3_BLADDER	40_50	UKBB	R18_DIZZI_GIDDI	-12.0417099226729	-12.0351123043205	-11.9919218669183	-11.8499696516517	-11.6829626130285	NA	4276.74422223944	3611.90423717229	5273.79420685296	7869.20657273899	8370.605871696	0	0.997753458883934	0.997341398914403	0.998185715882846	0.998798493320735	0.998886382585705	NA	111	38631	111	85	37	16	7	0	0	0	0	0	0	0	38568	38594	38642	38663	38672	38679	63	63	63	63	63	63
C3_BLADDER	40_50	UKBB	R18_DYSPHAGIA	-11.9458799390446	-11.9133314407453	-11.9895485298957	-11.9450123787774	-12.1896690765903	NA	4272.91845314695	3645.58533674003	5036.13133773582	6767.10725910061	8316.24442282271	0	0.997769341760967	0.997392614510943	0.998100473163842	0.998591608549794	0.998830488285293	NA	151	32556	151	108	48	23	8	0	0	0	0	0	0	0	32512	32555	32615	32640	32655	32663	44	44	44	44	44	44
C3_BLADDER	40_50	UKBB	R18_DYSPNOEA	-14.1372939280507	-14.4430482928448	-14.197951583812	-14.2888381703666	-14.4151989428593	NA	24241.0800931987	21302.0099726687	27069.0894457808	33090.660950911	50290.3247615367	0	0.999534677173049	0.999459023614408	0.999581503254218	0.999655466446241	0.999771294685917	NA	162	21644	162	123	61	33	8	0	0	0	0	0	0	0	21625	21664	21726	21754	21779	21787	19	19	19	19	19	19
C3_BLADDER	40_50	UKBB	R18_FEVER_OTHER_UNKNO_ORIGIN	-11.9259163947039	-11.9166556094449	-11.9331338448088	-11.9033137114738	-12.1640202506294	NA	4401.20487985015	3808.93456149756	5005.95988965856	7017.36252985273	12255.4429323233	0	0.997837980012284	0.997503737629905	0.998098016274737	0.998646576169061	0.999208067597774	NA	114	34033	114	77	40	17	3	0	0	0	0	0	0	0	33984	34021	34058	34081	34095	34098	49	49	49	49	49	49
C3_BLADDER	40_50	UKBB	R18_GENERAL_SYMPTOMS_SIGNS	-14.002867161597	-13.9794582730382	-13.980320762853	-14.0294954603934	-14.0574934946011	NA	4615.2331734217	3578.73159420258	4398.78964822083	6434.51770931867	8693.51344211065	0	0.99757917878604	0.996883262892263	0.997464151686082	0.998260334424393	0.998709813677781	NA	852	36223	852	650	367	159	50	0	0	0	0	0	0	0	36169	36371	36654	36862	36971	37021	54	54	54	54	54	54
C3_BLADDER	40_50	UKBB	R18_HEADACHE1	-12.9493397160844	-12.9164969696699	-12.9662820258581	-13.0111598393661	-12.9834572103116	NA	4839.34903733691	3782.05610731846	4970.16751893395	7194.92826900602	8480.29888340148	0	0.997864988488637	0.997275065946834	0.997918463620235	0.99855712280824	0.998778427959987	NA	261	34282	261	206	109	45	18	0	0	0	0	0	0	0	34236	34291	34388	34452	34479	34497	46	46	46	46	46	46
C3_BLADDER	40_50	UKBB	R18_NAUSEA_VOMITI	-12.8158651704356	-12.7960791092328	-12.7826207810395	-12.8642393234292	-12.9480715242162	NA	4730.36652409315	3698.05515604701	4483.48029308167	6741.08205438326	8777.66898294981	0	0.997838313713924	0.997239150538473	0.997725195320606	0.998477370304957	0.998823028911806	NA	323	32834	323	242	139	57	18	0	0	0	0	0	0	0	32788	32869	32972	33054	33093	33111	46	46	46	46	46	46
C3_BLADDER	40_50	UKBB	R18_OTHER_SYMPTOMS_SIGNS_INVOLVI_DIGES_SYSTEM_ABDOMEN	-12.9064803789186	-12.8889625675115	-12.8570601121574	-12.88770371277	-12.7947614380219	NA	4511.31261218262	3650.17278075149	4807.06349961945	7203.23952341604	9375.05296005606	0	0.997717323478512	0.997182631211022	0.997865965878992	0.998572462529235	0.998911073944335	NA	403	33228	403	288	142	60	17	0	0	0	0	0	0	0	33183	33298	33444	33526	33569	33586	45	45	45	45	45	45
C3_BLADDER	40_50	UKBB	R18_PAIN_THROAT_CHEST	-14.0590724446787	-14.06977680919	-14.109578319365	-14.1601038682126	-14.2289334071356	NA	4957.15208452816	4040.1802603027	4824.02364325452	7011.98080723026	10997.684028402	0	0.99773710759456	0.997221402443454	0.997666305250213	0.998388740516071	0.998967687825407	NA	732	35495	732	556	320	141	32	0	0	0	0	0	0	0	35440	35616	35852	36031	36140	36172	55	55	55	55	55	55
C3_BLADDER	40_50	UKBB	R18_SYMPTOMS_SIGNS_ABNORMAL_CLINI_LABOR_FINDI_NOT_ELSEW_CLASSIFIED	-16.0716384257695	-16.0575381349618	-16.0797190553937	-16.1080930323173	-15.983487254302	NA	7702.02065330826	6128.8136916959	7569.28227736599	10807.1835732334	17255.4570298177	0	0.998335072906447	0.997909538819588	0.998305024247148	0.998810754542237	0.99926093085438	NA	2638	29884	2638	2010	1147	533	151	0	0	0	0	0	0	0	29851	30479	31342	31956	32338	32489	33	33	33	33	33	33
C3_BLADDER	40_50	UKBB	R18_SYMPTOMS_SIGNS_CONCERNI_FOOD_FLUID_INTAKE	-12.9602666913316	-12.8869088765249	-12.9794923732353	-13.0198694272492	-13.0451158126714	NA	5853.59710329572	4729.61328069856	5791.79221293794	8552.34600723585	14990.1104655041	0	0.998233430134356	0.997825984431286	0.998211930345119	0.998785321737665	0.999305642529387	NA	182	34265	182	136	74	33	6	0	0	0	0	0	0	0	34217	34263	34325	34366	34393	34399	48	48	48	48	48	48
C3_BLADDER	40_50	UKBB	R18_SYMPTOMS_SIGNS_INVOLVI_CIRCULATO_RESPI_SYSTEMS	-14.048028947586	-14.0566381900673	-14.124343386282	-14.1291436287919	-13.9909483619612	NA	3997.48703204975	3197.55750764865	3926.60798981962	5594.18247505715	7740.48126152329	0	0.997196067868022	0.996492467003996	0.997129947464648	0.997984796952305	0.998557821505748	NA	1104	36539	1104	839	466	216	60	0	0	0	0	0	0	0	36478	36743	37116	37366	37522	37582	61	61	61	61	61	61
C3_BLADDER	40_50	UKBB	R18_SYMPTOMS_SIGNS_INVOLVI_COGNITION_PERCEP_EMOTIONAL_STATE_BEHVI	-12.0860953899455	-12.0769381888328	-12.0972027492166	-12.0384417369336	-11.7663253921075	NA	3354.4929505049	2788.8006956307	3569.76069287314	5848.84356796479	7305.92539120747	0	0.997125262091598	0.99654476118715	0.997296134486659	0.998357747150461	0.99871499299451	NA	206	39025	206	152	75	31	9	0	0	0	0	0	0	0	38961	39015	39092	39136	39158	39167	64	64	64	64	64	64
C3_BLADDER	40_50	UKBB	R18_SYMPTOMS_SIGNS_INVOLVI_DIGES_SYSTEM_ABDOMEN	-14.9219094754844	-14.9220112934824	-14.8966710878792	-14.8940674395166	-14.8743419469502	NA	5847.89196896217	4650.87902894672	5758.36860987459	7764.24678579174	10227.518631865	0	0.997964061523132	0.99744004909044	0.997935906605452	0.998469427943618	0.998839600881206	NA	1407	35168	1407	1064	579	282	88	0	0	0	0	0	0	0	35115	35458	35943	36240	36434	36522	53	53	53	53	53	53
C3_BLADDER	40_50	UKBB	R18_SYMPTOMS_SIGNS_INVOLVI_NERVOUS_MUSCULOS_SYSTEMS	-11.9282283875376	-11.8944316814919	-12.0052485033474	-12.0183031810509	-11.7300048407004	NA	4507.485674848	3727.71277213709	4651.41153164747	7809.26948639183	9962.50238934427	0	0.99788854832907	0.997454104467195	0.997940669895713	0.998772072754482	0.999060558559254	NA	122	39205	122	83	46	14	5	0	0	0	0	0	0	0	39141	39180	39217	39249	39258	39263	64	64	64	64	64	64
C3_BLADDER	40_50	UKBB	R18_SYMPTOMS_SIGNS_INVOLVI_SKIN_SUBCU_TISSUE	-11.9954432168895	-11.9496567983031	-11.9410792834046	-11.9625036886506	-11.9353206377686	NA	3557.98901779217	2841.20121611398	3906.56513594806	5636.16318537991	7347.17650059076	0	0.997310008332338	0.996644229735336	0.99756113423645	0.998306527060767	0.998703855300615	NA	205	38880	205	152	80	28	10	0	0	0	0	0	0	0	38820	38873	38945	38997	39015	39025	60	60	60	60	60	60
C3_BLADDER	40_50	UKBB	R18_SYMPTOMS_SIGNS_INVOLVI_URINARY_SYSTEM	-12.9859399095807	-13.0120716249103	-13.0453035594075	-13.0906841478225	-13.0917711052274	NA	4024.73720017409	3279.86152141096	4117.03552970663	5768.53804387843	9362.54410291777	0	0.997425605084661	0.99683459080467	0.997471814656782	0.998189342650152	0.998884307671126	NA	478	38153	478	363	201	97	26	0	0	0	0	0	0	0	38101	38216	38378	38482	38553	38579	52	52	52	52	52	52
C3_BLADDER	40_50	UKBB	R18_SYNCO_COLLAP	-13.0786223905934	-13.0456174199599	-13.0168380800289	-12.9681106639541	-12.9642303023583	NA	6077.40643396413	4768.30495542701	6050.27273321675	9711.20893443011	12167.9263564822	0	0.998282948007357	0.997817068363399	0.998283395380634	0.998934524807753	0.999149899749483	NA	172	34165	172	129	71	29	9	0	0	0	0	0	0	0	34118	34161	34219	34261	34281	34290	47	47	47	47	47	47
C3_BLADDER	40_50	UKBB	R18_UNKNO_UNSPE_CAUSES_MORBIDI	-11.9075373797809	-11.9074998615538	-11.9611158138809	-12.1083928348704	-12.0733650351122	NA	5031.42249542666	3794.17201331256	4666.61633531685	6198.29372890881	6743.64106160903	0	0.998111700742248	0.997495950455629	0.997954925260075	0.998441330150381	0.998571521478639	NA	107	34301	107	84	47	24	11	0	0	0	0	0	0	0	34252	34275	34312	34335	34348	34359	49	49	49	49	49	49
C3_BLADDER	40_50	UKBB	R18_UNSPE_HAEMATU	-12.9703585167043	-13.02240077025	-13.0521014544013	-13.1468044077225	-13.2153733172229	NA	5181.66388609314	4422.49373197644	5646.40604437957	8081.17639412397	13075.545183772	0	0.998002796354794	0.997650565917372	0.998155630168951	0.998701967743033	0.999193583105585	NA	260	37525	260	196	104	48	13	0	0	0	0	0	0	0	37475	37539	37631	37687	37722	37735	50	50	50	50	50	50
C3_BLADDER	40_50	UKBB	RA_CO_MORB	-14.2444838354175	-14.1648772207066	-14.0659391185128	-14.0752949657912	-14.486070211188	NA	6961.39539836272	6298.62215997138	8715.11371377875	14343.39777026	21616.086133225	0	0.998367360974725	0.998205650850857	0.998712238170152	0.999217029401303	0.999465295852735	NA	319	24090	319	233	96	42	12	0	0	0	0	0	0	0	24064	24150	24287	24341	24371	24383	26	26	26	26	26	26
C3_BLADDER	40_50	UKBB	RHEUMA_COMORB	-15.1339567417708	-15.111729860587	-15.1454114497934	-15.1121661743774	-15.0435609588852	NA	5374.80858375505	4137.70985952384	5126.40944124037	7038.38325744256	9680.86177974094	0	0.997753383346754	0.99708597520187	0.997642741470053	0.998286857312927	0.998760128956393	NA	1735	26828	1735	1359	752	356	107	0	0	0	0	0	0	0	26792	27168	27775	28171	28420	28527	36	36	36	36	36	36
C3_BLADDER	40_50	UKBB	RHEUMA_ENDPOINTS	-14.0807035157058	-14.087809526131	-14.0728274404569	-14.150950538303	-14.0896122658705	NA	4592.76811796619	3659.69836289186	5048.64455242222	7470.7477455797	10518.0450603364	0	0.997553815465559	0.996928594424644	0.997775942218871	0.998488662903909	0.998931181539154	NA	865	37380	865	653	316	129	34	0	0	0	0	0	0	0	37323	37535	37872	38059	38154	38188	57	57	57	57	57	57
C3_BLADDER	40_50	UKBB	RHEU_ARTHRITIS_OTH	-11.8546001947229	-11.9033260097942	-11.9419794106157	-11.8766295814922	-11.7052513562991	NA	3821.0267317123	3033.87720217291	4782.99058253799	7392.26022400316	9732.38474078072	0	0.997524595361306	0.996869531940215	0.998007875839788	0.998718095005648	0.999040375269304	NA	176	35622	176	120	55	17	6	0	0	0	0	0	0	0	35571	35627	35692	35730	35741	35747	51	51	51	51	51	51
C3_BLADDER	40_50	UKBB	SLEEP	-13.1316797984521	-13.1185470544439	-13.1472467372929	-13.0483752053981	-12.9990055124923	NA	4989.13601397019	3665.98018637374	4754.50817704945	6332.1371010955	8116.92896533833	0	0.997899926471904	0.997144811678266	0.997793678877045	0.998355833175182	0.998722213608729	NA	304	38255	304	245	132	63	20	0	0	0	0	0	0	0	38196	38255	38368	38437	38480	38500	59	59	59	59	59	59
C3_BLADDER	40_50	UKBB	SLE_COMORB	-14.2782336334222	-14.196435907827	-14.0755579003236	-14.0743327406274	-14.4848142090207	NA	7159.60486117494	6453.13544071647	8781.09178653807	14317.5994731338	21576.1375088944	0	0.998408798412618	0.998244712512741	0.99872103995756	0.99921567222146	0.999464352284991	NA	302	24011	302	223	94	42	12	0	0	0	0	0	0	0	23985	24064	24193	24245	24275	24287	26	26	26	26	26	26
C3_BLADDER	40_50	UKBB	SMOKING	-14.4755495745926	-14.4917978531842	-14.4803682613445	3.28058369122705	-14.5493082148847	NA	5392.98753175566	4258.75563370706	5310.05069295611	1.05046819555679	12381.3310867412	0	0.997858366336279	0.997284944137391	0.997824192532431	0.00179034241088373	0.999062405678191	NA	748	23985	747	588	317	154	44	0	1	1	1	1	0	0	23962	24121	24392	24555	24665	24709	23	23	23	23	24	24
C3_BLADDER	40_50	UKBB	SMOKING_DEPEND	-14.7543735043873	-14.7410648330161	-14.7032803837693	4.03555883587548	-14.5542612283505	NA	6213.85528944989	4996.06799962518	6785.35920346857	1.05432881871298	26029.1034557129	0	0.998105479575363	0.997645818476555	0.99827105524134	0.000129393908813132	0.999553860172609	NA	655	24220	654	496	231	85	14	0	1	1	1	1	0	0	24197	24355	24620	24766	24837	24851	23	23	23	23	24	24
C3_BLADDER	40_50	UKBB	SPONDYLOPATH_COMORB	-14.1641472692324	-14.1672086772796	-14.1481120729675	-14.0820344197936	-14.1676280139037	NA	6328.95072100299	5466.03709027232	6909.55073638771	10418.5864715939	14287.9398075405	0	0.998214341446593	0.997931996393255	0.9983662393215	0.998921558653108	0.999208834166764	NA	417	24045	417	326	164	73	22	0	0	0	0	0	0	0	24018	24109	24271	24362	24413	24435	27	27	27	27	27	27
C3_BLADDER	40_50	UKBB	ST19_COMPLICATIO_PROCED_NOT_ELSEW_CLASSIFIED	-12.9026292191295	-12.835947042869	-12.869706705011	-12.941657963691	-13.0598650933756	NA	5152.05722303963	3876.41935832333	4913.84090255487	7058.39297159506	9247.20782858602	0	0.998001808318346	0.997357977993038	0.99791028469459	0.998537068800732	0.998873145120853	NA	280	37686	280	219	122	46	16	0	0	0	0	0	0	0	37626	37687	37784	37860	37890	37906	60	60	60	60	60	60
C3_BLADDER	40_50	UKBB	ST19_COMPLICATIO_SURGI_MEDICAL_CARE_NOT_ELSEW_CLASSIFIED	-12.9300852603319	-12.8852920664432	-12.9355629936621	-12.9521791069672	-13.0411391864543	NA	3841.56612886364	2955.47139960918	3739.05372355026	5590.38047079922	7979.13530853979	0	0.997314455726229	0.996521386391126	0.997239658434266	0.998151407664183	0.998695934010741	NA	455	38166	455	358	190	75	21	0	0	0	0	0	0	0	38106	38203	38371	38486	38540	38561	60	60	60	60	60	60
C3_BLADDER	40_50	UKBB	ST19_FRACT_FOREA	-11.9529154651792	-11.9167408395126	-11.9697018241581	-11.8172422988123	-11.516496661256	NA	5492.3607592239	3617.38749487119	4128.31123583761	8433.40266299867	13826.0337078381	0	0.998263581072671	0.997371537788885	0.997686602013227	0.998881970602766	0.999335396252305	NA	101	38932	101	81	53	13	3	0	0	0	0	0	0	0	38869	38889	38917	38957	38967	38970	63	63	63	63	63	63
C3_BLADDER	40_50	UKBB	ST19_FRACT_LOWER_LEG_INCLU_ANKLE	-12.0102149596978	-11.9350830292735	-11.9828173825697	-11.9282122901644	-11.9627142658946	NA	4799.47997620313	4024.43959630097	4611.74885134575	5892.34956793909	7287.33405420409	0	0.998003376379405	0.997633756379217	0.997926839787985	0.998384798828684	0.998690212269647	NA	117	38602	117	89	53	28	10	0	0	0	0	0	0	0	38539	38567	38603	38628	38646	38656	63	63	63	63	63	63
C3_BLADDER	40_50	UKBB	ST19_INJURI_ELBOW_FOREA	-12.0152035162124	-11.9754020179822	-11.9995567597391	-12.0035068507885	-12.1166054611496	NA	4644.94082432221	3193.87048776047	3847.02439546005	6916.81820328722	8651.32214447374	0	0.997936091103849	0.997008342690242	0.997511259465552	0.998615344844557	0.998882523491235	NA	130	39022	130	105	66	19	7	0	0	0	0	0	0	0	38959	38984	39023	39070	39082	39089	63	63	63	63	63	63
C3_BLADDER	40_50	UKBB	ST19_INJURI_HEAD	-12.0486853785058	-12.0474475740583	-12.0243561554618	-12.2484904981293	-12.3276246196856	NA	3551.80445228909	2876.72402386236	3775.52165177336	4975.51687201765	6076.27005936588	0	0.997293364054012	0.996658544845239	0.997458885739221	0.998035807767914	0.998381241368196	NA	200	38744	200	154	86	41	16	0	0	0	0	0	0	0	38683	38729	38797	38842	38867	38883	61	61	61	61	61	61
C3_BLADDER	40_50	UKBB	ST19_INJURI_KNEE_LOWER_LEG	-12.0255270607385	-12.0600821533671	-12.1180707627434	-12.0552720445659	-11.926511001473	NA	3790.22081877662	3079.18670225951	3595.95038853511	4725.39587269293	5734.88415986537	0	0.997468494122621	0.996874977167399	0.997311196700958	0.997964465778961	0.998340686251412	NA	193	38763	193	149	88	44	16	0	0	0	0	0	0	0	38700	38744	38805	38849	38877	38893	63	63	63	63	63	63
C3_BLADDER	40_50	UKBB	ST19_INJURI_WRIST_HAND	-13.2022063291195	-13.1777838777222	-13.2922217060253	-13.3466262935685	-13.4982092857938	NA	5388.11929397443	4215.20717844487	5486.69509302491	7030.30182930032	11190.2014129877	0	0.998044990193516	0.997505618886647	0.998067024333615	0.998485262664346	0.999037549926196	NA	229	38664	229	187	97	49	12	0	0	0	0	0	0	0	38602	38644	38734	38782	38819	38831	62	62	62	62	62	62
C3_BLADDER	40_50	UKBB	ST19_INJURY_POISO_CERTA_OTHER_CONSE_EXTER_CAUSES	-15.0859304729201	-15.0575456109443	-15.0768276807485	-15.1131964073753	-15.0685336161153	NA	6314.98093774125	4879.19423639307	6098.98243440611	8420.6259690175	11514.1803888372	0	0.998093926224079	0.99753767455971	0.99802761265345	0.998567971116607	0.998955813919158	NA	1311	34991	1311	1016	562	261	73	0	0	0	0	0	0	0	34938	35233	35687	35988	36176	36249	53	53	53	53	53	53
C3_BLADDER	40_50	UKBB	ST19_POISO_DRUGS_MEDICAM_BIOLO_SUBST	-11.8828784681875	-11.8390778169407	-11.8481162517454	-11.9346556729904	-11.7807601353028	NA	5685.50181393429	4326.80003803613	4563.08779431827	6468.28836516452	10644.4973959591	0	0.998332397266715	0.99781681484374	0.997928284785286	0.998527821958556	0.999116944242842	NA	100	38965	100	72	42	23	4	0	0	0	0	0	0	0	38901	38929	38959	38978	38997	39001	64	64	64	64	64	64
C3_BLADDER	40_50	UKBB	T2D	-12.220908908364	-12.2709238398216	4.51285473656451	-12.1705578533577	-11.9529464396054	NA	4155.65772621977	3309.92596096223	1.08694301063053	6348.60898962477	7242.81225399284	0	0.997653593937533	0.997042000828285	3.29758097059432e-05	0.998470421745057	0.998683237013925	NA	332	36593	331	241	121	50	16	0	1	1	1	0	0	0	36552	36642	36762	36833	36867	36883	41	41	41	42	42	42
C3_BLADDER	40_50	UKBB	T2D_INCLAVO	-12.7986838525219	-12.8405583308809	3.81162825093507	-12.7462378432339	-12.5797722804033	NA	3649.3052592504	3061.80646221986	1.04133151850623	6060.38409703418	7728.7959646083	0	0.997201699889563	0.996653853423219	0.000251880004821793	0.998321885424621	0.998701324023162	NA	332	38516	331	241	121	50	16	0	1	1	1	0	0	0	38456	38546	38666	38737	38771	38787	60	60	60	61	61	61
C3_BLADDER	40_50	UKBB	T2D_WIDE	-12.2221592071986	-12.275603871594	4.49118790046797	-12.1338496694904	-11.9962317326197	NA	4083.68706959624	3242.60862998962	1.08071291285923	6205.99061649584	7085.5230059916	0	0.997611996853321	0.996979440775598	3.24202235879351e-05	0.998439990366662	0.998649132392004	NA	343	36432	342	250	125	53	17	0	1	1	1	0	0	0	36391	36483	36608	36680	36716	36733	41	41	41	42	42	42
C3_BLADDER	40_50	UKBB	VIT_DEF	-11.8777251414778	-11.8592674466474	-11.805638864762	-11.7335962763319	-11.6039985669665	NA	5035.40480182597	3572.7852845677	4758.98272867465	8771.07369155369	16147.8749502619	0	0.998117918004167	0.99735155956249	0.998020684701647	0.998932621837598	0.999426633502438	NA	116	35952	116	90	43	14	2	0	0	0	0	0	0	0	35899	35925	35972	36001	36013	36015	53	53	53	53	53	53
C3_BLADDER	40_50	UKBB	VWXY20_ACCIDENTS	-14.133438421592	-14.1238236766645	-14.1541932680427	-14.1650390356485	-14.0497860272747	NA	4825.01497862392	3719.20807748072	4660.66979641186	6457.68865434133	9190.36913501815	0	0.997662839134942	0.996970012559014	0.997576872979073	0.99824982939077	0.998780233653015	NA	840	36704	840	663	367	173	45	0	0	0	0	0	0	0	36649	36826	37122	37316	37444	37489	55	55	55	55	55	55
C3_BLADDER	40_50	UKBB	VWXY20_COMPLICATIO_MEDICAL_SURGI_CARE	-13.9285730862383	-13.8858241356075	-13.9205871511591	-13.9416887660758	-14.0647412773212	NA	5774.27645742594	4572.98658513762	5625.67553922762	8086.08038730899	12049.9770854014	0	0.998075363601988	0.997577235913572	0.998025657513835	0.998624320786611	0.999068708820834	NA	551	38114	551	422	231	101	27	0	0	0	0	0	0	0	38054	38183	38374	38504	38578	38605	60	60	60	60	60	60
C3_BLADDER	40_50	UKBB	VWXY20_DRUGS_MEDICAM_BIOLO_SUBST_CAUSI_ADVER_EFFEC_THERAPE_USE	-11.9056057775698	-11.8615414450024	-11.8925952991246	-12.0724247657236	-12.238389354664	NA	4084.73960098507	3613.83634442009	4989.46838267719	7179.97720964522	11642.1503054824	0	0.997674445248629	0.997381142118478	0.998098212381671	0.998658436299708	0.999161252873351	NA	144	37262	144	94	43	19	4	0	0	0	0	0	0	0	37209	37259	37310	37334	37349	37353	53	53	53	53	53	53
C3_BLADDER	40_50	UKBB	VWXY20_EXTER_CAUSES_MORBIDI_MORTA	-15.077961469718	-15.03959582652	-15.0449080011285	-15.0993505024862	-15.0946821573291	NA	6181.66830221278	4802.24454837813	5905.04360283525	8229.98623253634	11733.5431195554	0	0.998053848872522	0.997501201454046	0.997967146792959	0.998536141915071	0.998973557228297	NA	1379	35048	1379	1065	598	276	76	0	0	0	0	0	0	0	34995	35309	35776	36098	36298	36374	53	53	53	53	53	53
C3_BLADDER	40_50	UKBB	VWXY20_OTHER_EXTER_CAUSES_ACCIDENTAL_INJURY	-14.1023897213912	-14.0859983995078	-14.1077190065611	-14.1154858215045	-13.9885290548297	NA	5351.336725148	4100.91825801605	5099.01582159977	7028.98889215573	10487.4660034996	0	0.99789733545409	0.997259399519931	0.997792453050498	0.998397704021431	0.998935755496327	NA	682	36432	682	536	302	143	36	0	0	0	0	0	0	0	36378	36524	36758	36917	37024	37060	54	54	54	54	54	54
C3_BLADDER	40_50	UKBB	VWXY20_SURGI_OPERA_OTHER_SURGI_PROCED_CAUSE_ABNORMAL_REACTION_PATIENT_COMPLICATION_WO_MENTION_MISAD_TIME_PROCED	-12.9119797479265	-12.8836587857079	-12.9486844833582	-12.9066033136341	-12.9913623976662	NA	4167.44071531779	3203.14437917947	3881.30350553624	5527.740637148	8181.25790014922	0	0.99752791856889	0.996790764480929	0.997338127190466	0.998137038107339	0.998733006189127	NA	394	38477	394	316	179	80	22	0	0	0	0	0	0	0	38417	38495	38632	38731	38789	38811	60	60	60	60	60	60
C3_BLADDER	40_50	UKBB	VWXY20_SURGI_OTHER_MEDICAL_PROCED_CAUSE_ABNORMAL_REACTION_PATIENT_COMPLICATION_WO_MENTION_MISAD_TIME_PROCED	-12.9275147640092	-12.8896033283297	-12.9365144161238	-12.9101754972612	-13.0198790712253	NA	4030.12735266739	3079.309105488	3768.49746095977	5384.51144042255	7891.95526469527	0	0.997440615184472	0.996660164632662	0.997261023801173	0.998086953672388	0.998683677817012	NA	416	37740	416	334	187	83	23	0	0	0	0	0	0	0	37681	37763	37910	38014	38074	38097	59	59	59	59	59	59
C3_BLADDER	40_50	UKBB	VWXY20_TRANSPO_ACCIDENTS	-13.1792379972065	-13.2117088388163	-13.2619978609527	-13.2883269924304	-13.2761275730912	NA	5978.21852838633	4840.45268711608	6172.70917480412	8623.30941283046	10256.5326749967	0	0.998241030843283	0.997822227362377	0.998285755103916	0.998770478218695	0.998967212936822	NA	188	35112	188	150	77	37	13	0	0	0	0	0	0	0	35058	35096	35169	35209	35233	35246	54	54	54	54	54	54
C3_BLADDER	40_50	UKBB	WEIGHTLOSS	-11.9323641616713	-11.8668228478185	-11.9700585468452	-11.9983033070832	-12.065943097224	NA	3791.32580043387	3087.80364537774	3824.11025702574	5475.74168188306	9566.12367306067	0	0.997488837962748	0.996933635516968	0.997502501583792	0.998251697421075	0.998993612513791	NA	165	39091	165	126	66	32	6	0	0	0	0	0	0	0	39029	39068	39128	39162	39188	39194	62	62	62	62	62	62
C3_BLADDER	40_50	UKBB	Z21_ACQUI_ABSENCE_ORGANS_NOT_ELSEW_CLASSIFIED	-13.6273398119973	-13.6466017758451	-13.6482899873943	-13.5380018872228	-13.4942870768077	NA	9523.83593879029	8087.69631537557	10393.3358779436	16784.2920056508	27401.1537933277	0	0.998858333931781	0.998653707153052	0.998952236619656	0.999356436272971	0.999607064616197	NA	356	27102	356	245	131	48	13	0	0	0	0	0	0	0	27086	27197	27311	27394	27429	27442	16	16	16	16	16	16
C3_BLADDER	40_50	UKBB	Z21_FACTO_INFLUENCI_HEALTH_STATUS_CONTACT_W_HEALTH_SERVI	2.51256329034302	-15.4519426291421	-15.4464105045915	2.41145916898914	-14.9123067795405	NA	0.793283146108221	4520.02297883782	5576.53230126622	1.06423190549194	8389.81593374625	0	0.00153863116197318	0.997272393856758	0.997789946146437	0.0234565805011031	0.998581817148987	NA	2899	25669	2896	2267	1284	623	208	0	3	1	1	1	0	0	25642	26271	27254	27915	28330	28538	27	29	29	29	30	30
C3_BLADDER	40_50	UKBB	Z21_FOLLOW__EXAM_TREAT_CONDI_OTH_MALIG_NEOPLASMS	-12.1778899373787	-12.0323946646772	5.69083074206987	-11.8732280970617	-11.73695877198	NA	7686.18421066415	5012.56422819931	1.11189758302306	7728.46720674242	11663.3356877519	0	0.998735842645367	0.998084722254818	3.08588175992373e-07	0.998774212090761	0.999197079046244	NA	165	32559	164	127	66	32	5	0	1	1	1	0	0	0	32532	32569	32630	32664	32691	32696	27	27	27	28	28	28
C3_BLADDER	40_50	UKBB	Z21_MEDICAL_OBSER_EVALU_SUSPECTED_DISEA_CONDI	-12.0616852710246	-12.0451041921594	-12.0433017874015	-12.0231283124469	-12.1457777011964	NA	7018.82558643449	4814.26799922844	6459.0407036022	8873.24386854285	9970.90923365613	0	0.998628854984397	0.998003727120511	0.998512293166998	0.998918877283245	0.999028079999222	NA	206	32702	206	169	84	36	12	0	0	0	0	0	0	0	32676	32713	32798	32846	32870	32882	26	26	26	26	26	26
C3_BLADDER	40_50	UKBB	Z21_OTHER_MEDICAL_CARE	-13.1656998898195	-13.1019565901568	3.51643806058303	-13.1819691580267	-13.2307847308706	NA	4260.9717056163	3113.50433800046	1.04590751747235	6509.61083419751	10091.0988185976	0	0.997534672209734	0.996642427023781	0.000773541419269531	0.998384283983809	0.998953866568028	NA	638	34222	637	466	241	86	21	0	1	1	1	0	0	0	34184	34355	34580	34735	34800	34821	38	38	38	39	39	39
C3_BLADDER	40_50	UKBB	Z21_PERSONAL_HISTORY_ALLERGY_DRUGS_MEDICAM_BIOLO_SUBST	-14.8177838685181	-14.8161493321582	-14.7461923639136	-14.6837352246351	-14.4788936073365	NA	11510.338007849	9268.04931582631	11522.0680096412	16013.8626669196	30898.121176224	0	0.998972847044079	0.998724481132478	0.998978850324785	0.999268388630989	0.999626110429883	NA	715	27804	715	559	308	143	35	0	0	0	0	0	0	0	27793	27949	28200	28365	28473	28508	11	11	11	11	11	11
C3_BLADDER	40_50	UKBB	Z21_PERSONAL_HISTORY_CERTA_OTH_DISEA	2.92237402390333	-14.157402032725	-14.107229092305	-14.1265628563624	-14.0333635669146	NA	1.06463952101427	4061.92864944672	5329.49950825118	8406.07294892428	12343.2062742241	0	0.00605215431399195	0.997219067441249	0.997887995462494	0.998659140699413	0.999092861168712	NA	1050	29466	1049	799	411	162	52	0	1	0	0	0	0	0	29445	29695	30083	30332	30442	30494	21	22	22	22	22	22
C3_BLADDER	40_50	UKBB	Z21_PERSONAL_HISTORY_MALIG_NEOPLASM	-13.7496002209404	-13.6817604617717	-13.7329150037764	-13.8530635479937	-13.6695269018915	NA	6111.18121049197	5768.17516489496	6974.11040348127	10298.1215297368	14551.6456114611	0	0.998204834041088	0.998107468152611	0.998428864307943	0.998926683652036	0.999250483199245	NA	351	26881	351	240	127	53	18	0	0	0	0	0	0	0	26840	26951	27064	27138	27173	27191	41	41	41	41	41	41
C3_BLADDER	40_50	UKBB	Z21_PERSONAL_HISTORY_MEDICAL_TREAT	-13.9862599009221	-14.0250372222664	-14.0726519714501	-13.9940960859082	-13.9928581801949	NA	8447.20669933235	7494.04253471542	10012.906960156	14418.7261627918	21904.6202046619	0	0.998678922377925	0.998506766664299	0.99887861256619	0.99922561318314	0.999490304573199	NA	409	27716	409	274	142	57	16	0	0	0	0	0	0	0	27697	27832	27964	28049	28090	28106	19	19	19	19	19	19
C3_BLADDER	40_50	UKBB	Z21_PERSONAL_HISTORY_OTH_DISEA_CONDI	-13.8033531856864	-13.7587170063922	4.20293426821421	-13.7190986074908	-13.5488682013245	NA	8666.93461128095	6075.81176205928	1.12161522645454	10809.5322317764	14009.8915435736	0	0.998729253394407	0.998193186536487	0.000178808266040767	0.998987351737923	0.999228371537677	NA	683	28023	682	540	310	135	38	0	1	1	1	0	0	0	28010	28152	28382	28557	28654	28692	13	13	13	14	14	14
C3_BLADDER	40_50	UKBB	Z21_PERSONAL_HISTORY_RISK__NOT_ELSEW_CLASSIFIED	-13.8488304843571	-13.8616047713665	-13.7767574181054	-13.6626699682939	-13.8026638187921	NA	15270.8364039108	11410.7432888816	15278.0840980101	21277.1188297417	37964.7070297975	0	0.999276413798055	0.999030741693611	0.999280521007632	0.999487654660148	0.999709916578371	NA	270	26535	270	200	100	41	9	0	0	0	0	0	0	0	26526	26596	26696	26755	26787	26796	9	9	9	9	9	9
C3_BLADDER	40_50	UKBB	Z21_PERSONS_ENCOUNTERI_HEALTH_SERVI_CIRCUMSTANC_RELATED_REPRODUCTION	-12.4128971341324	-12.7596363090683	-12.7519616041203	3.99334698058476	-12.4062642041606	NA	4719.52954988081	3845.15558438069	3943.45994109426	1.04923194796318	4146.1734173935	0	0.997901475675712	0.997352331289378	0.997419886165044	0.000141248599554884	0.997612557194787	NA	296	32699	295	271	209	133	63	0	1	1	1	1	0	0	32645	32669	32731	32807	32877	32940	54	54	54	54	55	55
C3_BLADDER	40_50	UKBB	Z21_PERSONS_ENCOUNTERI_HEALTH_SERVI_EXAM_INVES	3.0825788878862	-14.1930638220519	-14.1530147710817	-14.1347750381714	-14.2454263868922	NA	1.04710338836524	4386.70542574838	5462.99361509465	8667.66526493547	12988.3244184162	0	0.00324093479039962	0.997418471121907	0.997932917345646	0.998698852178756	0.999124890699433	NA	801	37108	800	630	337	144	33	0	1	0	0	0	0	0	37061	37231	37524	37717	37828	37861	47	48	48	48	48	48
C3_BLADDER	40_50	UKBB	Z21_PERSONS_ENCOUNTERI_HEALTH_SERVI_OTH_CIRCUMSTANC1	-14.0306478471984	-14.0629333688911	-14.0876102684372	-14.0789185260643	-14.0401065020677	NA	5762.76358375817	4473.89101647472	5131.18315469896	6452.16005332919	8951.34887839618	0	0.998057385823224	0.997491986529011	0.997809418944536	0.998258979517305	0.998748526085964	NA	594	37871	594	481	293	160	49	0	0	0	0	0	0	0	37809	37922	38110	38243	38354	38403	62	62	62	62	62	62
C3_BLADDER	40_50	UKBB	Z21_PERSONS_ENCOUNTERI_HEALTH_SERVI_SPECIFIC_PROCED_HEALTH_CARE	3.45381754858095	-14.1138122637401	2.80218429672648	-14.1458895670156	-14.2427182415092	NA	0.773686599855663	3643.25869612903	1.04364658616212	6659.87222485063	8795.70128717825	0	8.04044552801668e-06	0.996909040594823	0.00725312174819909	0.998305256014468	0.998708000686755	NA	1273	36332	1270	968	514	227	67	0	3	1	1	0	0	0	36285	36587	37041	37328	37488	37555	47	49	49	50	50	50
C3_BLADDER	40_50	UKBB	Z21_PERSONS_W_POTEN_HEALTH_HAZARDS_RELATED_FAMILY_PERSONAL_HISTORY_CERTA_CONDI_INFLUENCI_HEALTH_STATUS	1.74988407248451	-15.0988037863596	1.7894162314156	-15.0091358283538	-14.5222080577357	NA	1.04411823806153	3608.21432926001	1.04126084698776	6349.75911187178	7475.21537689889	0	0.093749091552163	0.996661210734764	0.085703797732503	0.998114015605041	0.998449939202377	NA	2739	33274	2737	2111	1155	512	150	0	2	1	1	0	0	0	33238	33864	34820	35463	35825	35975	36	37	37	38	38	38
C3_BLADDER	40_50	UKBB	Z21_PRESENCE_OTH_FUNCTIONAL_IMPLANTNTS	-12.9261461118546	-12.9670244991793	-12.9862363511781	-12.9438966490373	-12.8696517299865	NA	9594.40391215886	7621.94409471725	9675.08076605104	14239.2653616658	24749.9368280441	0	0.998925043245238	0.99864257943538	0.998929051381908	0.999274700371949	0.999585110215559	NA	146	26671	146	97	56	21	7	0	0	0	0	0	0	0	26658	26707	26748	26783	26797	26804	13	13	13	13	13	13
C3_BLADDER	40_50	UKBB	Z21_PROBL_RELATED_LIFESTYLE	-14.0276456706164	-14.0645472956356	-14.0934697493911	-14.0919728794766	-14.0599321289847	NA	6070.26589414551	4672.27682409392	5270.70309485625	6634.41011008918	9116.76767512752	0	0.998156187531384	0.997598201344493	0.997866518314767	0.998305236042016	0.998769498277842	NA	544	37653	544	441	276	150	47	0	0	0	0	0	0	0	37591	37694	37859	37985	38088	38135	62	62	62	62	62	62
C3_BLADDER	40_50	UKBB	Z21_TOBAC_USE	-13.0563919278515	-13.0174399259192	-13.0610983023838	-13.116130356616	-13.1443849183793	NA	5642.98277828911	4257.26310402739	4460.34869851008	5146.99688896802	6677.06552810111	0	0.998153904654061	0.997560310955748	0.997663583164961	0.997966747054987	0.998429295778273	NA	256	38425	256	220	151	95	33	0	0	0	0	0	0	0	38363	38399	38468	38524	38586	38619	62	62	62	62	62	62
C3_BLADDER	50_60	UKBB	AB1_BACTINF_NOS	-12.2104493524219	-12.1924849978313	-12.1873377497614	-12.1079547395392	-12.0180481858809	-11.7454828190531	2849.24191258134	2145.90826887086	2728.02082442714	3489.85065820427	4457.71697265973	7786.78580512565	0.996580669702132	0.995466654685188	0.996435490449745	0.997231763844852	0.99784889809266	0.998796482132513	128	53360	116	93	57	37	15	7	0	0	0	0	0	0	53137	53160	53196	53216	53238	53246	235	235	235	235	235	235
C3_BLADDER	50_60	UKBB	AB1_BACT_INTEST_OTH	3.2663876638594	-12.2542211890409	-12.2018771916337	-12.1852440370827	3.64773646815897	-12.3737272991536	1.01302921897953	1913.46861120355	2274.9910281925	2435.88627771354	1.00742950992508	4045.90106719182	0.00126247273128671	0.994890228666586	0.995720579718391	0.99600868988542	0.000293653259894877	0.997559804252036	249	52067	206	168	121	96	64	22	2	1	1	1	1	0	51877	51915	51962	51987	52019	52061	231	232	232	232	232	233
C3_BLADDER	50_60	UKBB	AB1_CANDIDIASIS	-12.9391606162581	-12.9414093544752	-12.8681266460821	-12.8054410560017	-12.8172188069361	-12.7765840454298	2301.88579167058	1769.86054280518	1996.2323413295	2220.90898596139	2164.46051208683	3441.78321780544	0.995515024179067	0.994165834846505	0.994856706677777	0.995399538132627	0.995275219310587	0.997038100574297	583	51032	477	368	294	234	169	75	0	0	0	0	0	0	50899	51008	51082	51142	51207	51301	239	239	239	239	239	239
C3_BLADDER	50_60	UKBB	AB1_DERMATOPHYTOSIS	-15.1151306142195	-15.1036716575118	-15.1335096561727	-15.1568343293694	-15.1702104564268	-15.2008671032402	4073.14345252246	2898.04484154812	3079.7443403905	3253.77389158788	2952.96978576506	4448.4746625454	0.997039116885447	0.995841702757505	0.996079302767536	0.996283281884643	0.995901067621842	0.99727355678309	1612	50957	1128	1063	964	859	718	344	0	0	0	0	0	0	51210	51275	51374	51479	51620	51994	231	231	231	231	231	231
C3_BLADDER	50_60	UKBB	AB1_GASTROENTERITIS_NOS	1.35014143313303	-14.0622621923876	1.16202533369654	-14.0379119935442	-14.0505766489094	-14.1790557782321	1.01117559343771	1728.51152434732	1.00894781909431	2495.01635211408	2803.03081716446	5971.21565816099	0.181804496138876	0.993508901752727	0.249436170788996	0.995510821345316	0.996000510889056	0.998105370881221	1644	53650	1367	1140	869	597	370	102	2	1	1	0	0	0	53680	53907	54178	54450	54677	54945	245	246	246	247	247	247
C3_BLADDER	50_60	UKBB	AB1_HERPES_SIMPLEX	-12.7953211023572	-12.8045791713067	-12.8651992453625	-12.7455941040853	-12.7739528802556	-12.8177622502012	3552.55208698905	2573.65523793555	2894.92501791301	2954.62878204059	2734.10359105625	3905.9575215886	0.997126244222424	0.996030340921641	0.996454170661411	0.996558118814891	0.996272232428405	0.997381672434658	228	47988	157	153	127	115	97	57	0	0	0	0	0	0	47824	47828	47854	47866	47884	47924	235	235	235	235	235	235
C3_BLADDER	50_60	UKBB	AB1_INFECT_PARASIT	1.11465128150663	0.123300636048366	-0.341507589811324	-0.149352907075104	0.900621823614163	0.713404427746978	0.597564457034609	0.720533505858961	1.00963874943765	1.00921430388176	0.590345716181027	1.00725096388971	0.0621360128409279	0.864126199036015	0.735176827380601	0.882351221464094	0.127113564931645	0.478778350732687	6435	41589	4944	4320	3529	2831	2141	951	8	7	5	5	4	1	42887	43511	44302	45000	45690	46880	185	186	188	188	189	192
C3_BLADDER	50_60	UKBB	AB1_INTESTINAL_INFECTIONS	1.74216530306981	0.5331351292771	0.819938797996463	-13.3997364476089	1.28843341454435	-13.4271788492164	0.721397357878498	1.0073294600754	1.00817909477428	1429.34634384056	1.0064059636207	2674.14218081644	0.0157357675938031	0.596627895679721	0.416053615946969	0.992520157011217	0.200463451782502	0.99599374567321	2195	53935	1776	1506	1163	868	580	196	5	3	2	1	1	0	54099	54369	54712	55007	55295	55679	250	252	253	254	254	255
C3_BLADDER	50_60	UKBB	AB1_MYCOSES	-15.1231599021918	-15.1195972563158	-15.1241494361566	-15.1266715673853	-15.1339186468604	-15.1508650469419	3304.16256804839	2397.1836012602	2593.66987749387	2760.39532647763	2544.65412877495	3854.93574946007	0.996348093225461	0.994967588954883	0.995347419866868	0.995627699707005	0.995254738664833	0.996864121487997	2352	51625	1716	1527	1335	1164	944	454	0	0	0	0	0	0	52020	52209	52401	52572	52792	53282	241	241	241	241	241	241
C3_BLADDER	50_60	UKBB	AB1_OTHER_BACTERIAL	2.06190211986473	-13.5771121528184	-13.5511117083244	-13.5595159308304	-13.5164658492878	-13.512950943942	1.00897977990347	2005.33342708118	2543.06766121749	3088.04475103017	3356.52998805438	6169.04467963929	0.0409978769941798	0.994597962983118	0.99574837437046	0.996496523036558	0.996786994214563	0.998252279426224	823	54524	724	482	313	215	128	51	1	0	0	0	0	0	54366	54608	54777	54875	54962	55039	256	257	257	257	257	257
C3_BLADDER	50_60	UKBB	AB1_OTHER_BACT_INOTHER	2.03435089710283	1.47473787726174	-12.1520762805242	2.17024914937636	2.20403791889244	2.83751470644653	1.00858208378145	1.0074036881085	1115.88068292684	1.00694504245867	1.00627445860345	1.00517248089697	0.0436912884131584	0.143221376958616	0.991311111887246	0.0311398803227974	0.0285028489702122	0.00475894477837689	850	53785	691	558	394	290	198	91	2	3	2	3	2	1	53689	53822	53986	54090	54182	54289	253	252	253	252	253	254
C3_BLADDER	50_60	UKBB	AB1_OTHER_SEPSIS	2.33581940176544	-12.6364349917386	-12.6224104885228	-12.6086329284387	-12.5321463080393	-12.6316790474797	1.00873398763062	1472.87101374024	1958.92133580287	2431.62938034353	2869.67477706788	5462.22394304851	0.0205803908270184	0.993154666904817	0.994858825327251	0.995862778864876	0.996515572304729	0.998154851794644	646	54360	582	359	220	143	80	25	1	0	0	0	0	0	54168	54391	54530	54607	54670	54725	255	256	256	256	256	256
C3_BLADDER	50_60	UKBB	AB1_OTHER_SUPERF_MYCOSIS	-13.1510890635156	-13.1769082242003	-13.197345037816	-13.1917963438949	-13.1749757957626	-13.2032983535661	2898.19635706388	2038.5978433384	2184.49467192529	2298.54554963162	2159.49548870983	3372.54231801092	0.996379467220551	0.994842740339042	0.995179711843248	0.995420811716444	0.995132175724012	0.996876338380896	411	50547	288	269	245	219	176	87	0	0	0	0	0	0	50439	50458	50482	50508	50551	50640	231	231	231	231	231	231
C3_BLADDER	50_60	UKBB	AB1_OTHER_VIRAL	-14.1604212240181	-14.1419047034945	-14.1087316710348	-14.0990137182025	1.7756051704039	-14.0122653061157	3344.96079723181	2364.66904711686	2632.54700464089	2863.69588221325	1.00653847552651	4167.03688449225	0.996622277985577	0.995228279333605	0.995723880612892	0.996071740720879	0.0777200537843748	0.99731700261125	919	52508	647	631	547	450	353	162	0	1	1	1	1	0	52522	52538	52622	52719	52816	53007	258	257	257	257	257	258
C3_BLADDER	50_60	UKBB	AB1_PEDICULOSIS_ACARIASIS_OTHERINFEST	-11.9877523936435	-11.9133572961123	-11.867174108837	-11.8674040517909	-11.8147549593612	-11.995600737678	3314.60327051422	2329.83758666734	2313.08101024887	2474.69621932312	2444.09867320819	3513.52653644171	0.997114338905304	0.99592012658496	0.99590650157877	0.996173759791681	0.996143046939253	0.997275931764538	115	55382	78	75	72	62	48	29	0	0	0	0	0	0	55154	55157	55160	55170	55184	55203	265	265	265	265	265	265
C3_BLADDER	50_60	UKBB	AB1_SEPSIS	2.3018084518101	-12.6304513458555	-12.6185848770097	-12.6032069965381	-12.5472057545159	-12.6115530901579	1.0086702832236	1427.49822298608	1895.41400476535	2367.09693251661	2712.53339726293	5263.77690474897	0.0224880019334093	0.992940439102736	0.994688179123299	0.995751818766027	0.996309285606578	0.998088339598488	667	54395	599	375	231	149	85	29	1	0	0	0	0	0	54207	54431	54575	54657	54721	54777	255	256	256	256	256	256
C3_BLADDER	50_60	UKBB	AB1_SEPSIS_BACT	-13.0965890019401	-13.126290371661	-13.0948073298745	-13.0798823355543	-13.1935316599253	-13.2142249365027	2713.16873221685	2232.26805690104	3005.73466495155	3971.31299515483	4247.51715973816	9996.69470791511	0.996148589853591	0.995308267732514	0.996523940830141	0.997372099021873	0.997521634901001	0.998945309094913	436	53719	397	252	145	88	51	14	0	0	0	0	0	0	53520	53665	53772	53829	53866	53903	238	238	238	238	238	238
C3_BLADDER	50_60	UKBB	AB1_SEPSIS_BACT_IMPL	-13.0953721983785	-13.1234985381602	-13.0809581240898	-13.0701266750929	-13.1984916385426	-13.2763459133929	2776.027254296	2317.01537270593	3093.06833608602	4122.92829675143	4528.12045990568	10495.107473656	0.996236147708225	0.995480832365258	0.996625660256516	0.997470624259193	0.997674342393077	0.998990673642023	412	53684	376	236	134	82	47	11	0	0	0	0	0	0	53482	53622	53724	53776	53811	53847	238	238	238	238	238	238
C3_BLADDER	50_60	UKBB	AB1_SEPSIS_CONDITION	1.54006967284176	-13.8280203874354	-13.8107834004587	1.36080307000536	-13.7897574410804	2.45377597086785	0.720180984721472	1211.1019011035	1527.44371778217	1.00696389912772	2058.26814394898	1.00549259630588	0.0324803905273092	0.990890176750224	0.992785815558681	0.176569859362139	0.994654461187703	0.0146721447738138	2472	53323	2162	1588	1041	670	411	163	3	1	2	2	1	1	53391	53965	54512	54883	55142	55390	239	241	240	240	241	241
C3_BLADDER	50_60	UKBB	AB1_SEPSIS_EXPLICIT	2.33657453434839	-12.6552980472374	-12.6504872641061	-12.6269544472426	-12.5741512677595	-12.6462013217352	1.00912745692399	1468.31151507547	1950.16253482437	2435.98551689034	2782.94273621018	5448.91984310649	0.0205888399119074	0.993123160988089	0.994824247976592	0.995864176195935	0.996394935873089	0.998148220194162	672	54347	603	379	233	150	86	29	1	0	0	0	0	0	54166	54390	54536	54619	54683	54740	249	250	250	250	250	250
C3_BLADDER	50_60	UKBB	AB1_SEPSIS_FUNGAL	-11.0228928831752	-11.1315769968853	-10.9059987613447	-10.9430253404387	-11.1821380898122	-11.0986127714235	2147.59267208183	1862.23049284048	2628.66738390822	3094.6398780226	4009.59227666238	4836.23707339874	0.99590473671057	0.995230633068578	0.99668969032706	0.997178588425281	0.997774825179829	0.99816894749587	100	53215	90	49	22	20	9	6	0	0	0	0	0	0	52994	53035	53062	53064	53075	53078	231	231	231	231	231	231
C3_BLADDER	50_60	UKBB	AB1_SEPSIS_IMPLICIT	-13.1159716785619	-13.1312359976546	-13.0926453473568	-13.0206685015221	-13.1313224681024	-13.1285663124705	2318.57840943326	1840.98623248984	2372.16904803461	3212.42967771132	3576.80134063441	5611.2464831135	0.995486469016751	0.994308962531396	0.995596280731121	0.996766011099065	0.997070774995055	0.998133200735216	531	53992	474	339	217	120	68	28	0	0	0	0	0	0	53810	53945	54067	54164	54216	54256	239	239	239	239	239	239
C3_BLADDER	50_60	UKBB	AB1_SEPSIS_VIRAL	-12.0735664305385	-12.0791857966988	-12.0152238356189	-11.8094306452745	-11.9971602882716	-12.1232912778567	2219.98733755935	1773.29606687014	2405.9731857246	2951.33946201436	2642.14339727223	4684.87096721033	0.995660666798942	0.994565080528046	0.996015449464525	0.996807369209507	0.996377064135174	0.997935273733552	232	53287	198	156	92	55	45	20	0	0	0	0	0	0	53093	53135	53199	53236	53246	53271	228	228	228	228	228	228
C3_BLADDER	50_60	UKBB	AB1_SEPSIS_VIRAL_IMPL	-12.0735664305385	-12.0791857966988	-12.0152238356189	-11.8094306452745	-11.9971602882716	-12.1232912778567	2219.98733755935	1773.29606687014	2405.9731857246	2951.33946201436	2642.14339727223	4684.87096721033	0.995660666798942	0.994565080528046	0.996015449464525	0.996807369209507	0.996377064135174	0.997935273733552	232	53287	198	156	92	55	45	20	0	0	0	0	0	0	53093	53135	53199	53236	53246	53271	228	228	228	228	228	228
C3_BLADDER	50_60	UKBB	AB1_STREPTSTAPHYCOCC_INOTHER	-13.2199894579154	-13.2080220280769	-13.1597339938667	-13.1719338495259	-13.1253596594225	-13.0993579847018	2571.49561312261	1990.79307925718	2280.5184877027	2765.57363171689	2931.00175157806	6003.88475671291	0.995898115102569	0.994706431495707	0.995395831973087	0.996199832541202	0.996426994006431	0.998259165919456	473	53324	407	332	238	162	93	33	0	0	0	0	0	0	53155	53230	53324	53400	53469	53529	235	235	235	235	235	235
C3_BLADDER	50_60	UKBB	AB1_VIRAL_INOTHER	-12.1189106818879	-12.1057073980261	-11.7617723689375	-11.6822727068412	-11.6810585668523	-11.4630773360939	2193.80057001921	2056.75864604209	3220.52082130075	3748.29693205127	3363.02657286195	5247.57822253333	0.995592378505337	0.99530382367402	0.997086025447538	0.997513246654041	0.997228651828284	0.998257061683718	228	53154	207	160	47	36	26	15	0	0	0	0	0	0	52946	52993	53106	53117	53127	53138	229	229	229	229	229	229
C3_BLADDER	50_60	UKBB	AB1_VIRAL_NOS	-14.1826942858505	-14.1628773007349	-14.1218460390347	-14.1098789111121	1.80572647761527	-14.0156623725437	3444.39285008719	2410.3732805262	2676.96059906246	2922.80041100905	1.00653891300405	4133.66959718997	0.996714625387775	0.995311814895109	0.995790916508985	0.996148210884449	0.0728138558322044	0.997294689639134	887	52475	622	614	534	440	345	158	0	1	1	1	1	0	52482	52490	52570	52664	52759	52946	258	257	257	257	257	258
C3_BLADDER	50_60	UKBB	AB1_VIRAL_OTHER_INTEST_INFECTIONS	-12.6310432896925	2.24744231937859	-12.6052429571365	-12.6536854290444	-12.6324371277347	-12.6076963006452	2228.86669276591	1.00767614642467	1850.52388108563	1974.37641548137	1975.70524403397	2963.28268238361	0.995478392441661	0.0257260709578437	0.994565079074813	0.994886430446531	0.994898450614413	0.9966052999479	411	52040	300	274	226	198	158	69	1	1	0	0	0	0	51917	51943	51991	52019	52059	52148	233	233	234	234	234	234
C3_BLADDER	50_60	UKBB	AB1_VIRAL_SKIN_MUCOUS_MEMBRANE	-14.9971433444794	-14.971549274608	-14.9640692653482	-14.9377982060134	0.880765700164467	-14.9897186617248	3587.71683130787	2578.16664993372	2700.16146187681	2976.5052842739	1.00624928708032	4271.01578363345	0.996664743945688	0.995366668450094	0.995578213049123	0.995995777802385	0.381413019109001	0.997199719892464	1699	48715	1242	1171	1052	875	685	333	1	1	1	1	1	0	48934	49005	49124	49301	49491	49843	237	237	237	237	237	238
C3_BLADDER	50_60	UKBB	AB1_VIRAL_WARTS	-14.1799005418757	-14.1414516022749	-14.1156232429225	-14.0767628263346	1.49672111504598	-14.1457705863289	3322.90795778995	2370.39794999994	2419.93677680066	2611.97872891453	1.00652456873843	3617.91289157428	0.996595184241589	0.995239964255788	0.995345922219008	0.995699973651662	0.137009804046002	0.996880338600673	819	48191	576	552	515	456	346	176	1	1	1	1	1	0	48197	48221	48258	48317	48427	48597	236	236	236	236	236	237
C3_BLADDER	50_60	UKBB	AB1_ZOSTER	-13.9460548958078	-13.9074414960497	-13.8975165658042	-13.8964483496485	-13.936346696167	-13.8787637752954	2696.78597421231	1966.35400711298	2118.0910870414	2446.75866153236	2383.27226843109	3993.68967516908	0.995873868970063	0.994356845056082	0.994764845380488	0.995468412086185	0.995334342349462	0.997227218449363	974	48532	778	714	602	455	339	142	0	0	0	0	0	0	48494	48558	48670	48817	48933	49130	234	234	234	234	234	234
C3_BLADDER	50_60	UKBB	ACUTE_RESPIRATORY_INFECTIONS	0.403386523664681	0.88417967037769	-0.0732096275519461	0.0582597823743835	0.665077129949295	0.849231558109484	1.01441237041163	0.596025606238591	1.01106769001525	1.01072973077463	0.719119632767394	1.00810925855682	0.690884241734736	0.137952448166408	0.942277030903548	0.954034346385661	0.355044417245646	0.399563916126274	4929	38746	3552	3260	2828	2483	1954	945	7	7	4	4	3	1	39926	40218	40650	40995	41524	42533	190	190	193	193	194	196
C3_BLADDER	50_60	UKBB	ALCOHOLACUTE10	-12.2038230572991	-12.2022677319876	-12.172723752733	-12.1075865799218	-12.2394075572437	-12.250835641372	2145.70570779616	1629.89723311961	1829.00446822404	2074.39202365133	2031.18789331285	3582.64202027555	0.995462010718498	0.994026672427118	0.994689812510646	0.995343020296825	0.995192185194596	0.997271641009458	231	55473	181	166	127	98	73	28	0	0	0	0	0	0	55259	55274	55313	55342	55367	55412	264	264	264	264	264	264
C3_BLADDER	50_60	UKBB	ALCOHOLMENTAL	1.68294140343065	-12.7577429009773	1.41498112987859	1.7207494005229	1.66882206606058	-12.7658556836602	1.01186186298475	1049.74786906313	1.00820485164561	1.00803516470626	1.00660435829507	2162.0626652242	0.0962698856622945	0.990303428260813	0.160477953545543	0.087815898772281	0.0973431272358059	0.99528893397223	922	54818	701	612	477	374	289	127	1	0	1	2	1	0	54775	54864	54999	55102	55187	55349	263	264	263	262	263	264
C3_BLADDER	50_60	UKBB	ALCOHOL_RELATED	1.63512404700971	-13.1662717400327	1.35548501322601	1.67192373142628	1.65659135652747	-12.9714120053463	1.01154187575243	1260.93796056671	1.00810399426244	1.00848812931622	1.0068329566105	2336.07248060432	0.105993385701718	0.991668920768957	0.178758166923615	0.0973474087653865	0.0998979098864491	0.995569642520329	1002	54685	754	659	518	403	311	147	1	0	1	2	1	0	54670	54765	54906	55021	55113	55277	262	263	262	261	262	263
C3_BLADDER	50_60	UKBB	ALCOLIVER	-11.3191647080119	-11.3643716850662	-11.3297430326661	-11.3688554235385	-11.3968576338581	-11.6397323567651	1685.39562656005	1454.50915894979	1760.1488902323	2163.60366728761	2571.49908885674	4201.88100056244	0.994641425000553	0.993766031378826	0.99486420457361	0.995807461130351	0.996463795372231	0.997789763474866	140	55534	125	82	50	34	21	6	0	0	0	0	0	0	55282	55325	55357	55373	55386	55401	267	267	267	267	267	267
C3_BLADDER	50_60	UKBB	ALLERG_ASTHMA	-13.0496601242054	-12.9647011556918	-12.9457649684477	-12.9925150364583	-13.0720983080178	-13.3994238366112	3431.14341244543	2691.89895504259	3323.89256135678	4463.73139378582	4748.19961023202	8820.51307968272	0.996965414736937	0.996157249930341	0.996892438702148	0.997677612830746	0.997803375363725	0.998787917528805	219	27154	190	166	108	66	39	17	0	0	0	0	0	0	27069	27093	27151	27193	27220	27242	114	114	114	114	114	114
C3_BLADDER	50_60	UKBB	ALLERG_ASTHMA_EXMORE	-13.0517498826611	-12.9679203373847	-12.9496470779754	-12.9943819857318	-13.0807798977416	-13.3912905498588	3416.84165286745	2691.07604101152	3320.70629061002	4459.57348112591	4783.20641158673	8876.3768403321	0.996952225049881	0.996155120397783	0.996888524193579	0.997675113520122	0.997818003569912	0.998796276891114	219	26872	190	166	108	66	39	17	0	0	0	0	0	0	26789	26813	26871	26913	26940	26962	112	112	112	112	112	112
C3_BLADDER	50_60	UKBB	ALLERG_RHINITIS	-12.6746598026177	2.10746187712167	-12.6899434433939	-12.6929132189223	-12.7751173022505	-12.9054812987034	2032.97474808407	1.00759543461416	2082.14910953764	3011.03547184901	3414.28091663831	6068.75853640379	0.995025590029635	0.0364765103174194	0.995137213169452	0.996636555899359	0.997014585113872	0.998303264752534	407	55112	356	299	194	99	59	21	1	1	0	0	0	0	54901	54958	55063	55158	55198	55236	261	261	262	262	262	262
C3_BLADDER	50_60	UKBB	APPENDACUT_NOCOMPLIC	-12.9858076991047	-12.966128530812	-13.0137100100776	-13.0287460587335	-13.0508349856422	-13.0339038570604	3094.38848439525	2375.51274606717	2639.4267275299	2912.00429512113	3046.72181858941	5235.18856740203	0.99665163404242	0.995644972894373	0.996066041115059	0.996430156143064	0.996582219015726	0.998013530978472	303	54333	225	203	162	138	101	41	0	0	0	0	0	0	54148	54170	54211	54235	54272	54332	263	263	263	263	263	263
C3_BLADDER	50_60	UKBB	APPENDICITIS_BROAD	-12.9996327013575	-12.9705254581677	-13.0523494800872	-13.0216820991849	-13.0427274203355	-13.0906874919682	2778.19501700681	2071.47728497115	2264.09655239526	2515.33179834381	2486.37737120328	3971.62715556602	0.996266580165913	0.995004089854133	0.995400279888084	0.995869430545529	0.995814576164654	0.997370136188778	395	54381	284	261	222	183	142	65	0	0	0	0	0	0	54229	54252	54291	54330	54371	54448	263	263	263	263	263	263
C3_BLADDER	50_60	UKBB	ARTHROSIS_COMORB	-15.8611637718227	-15.8598896198173	0.624481864279781	-15.8033700376467	-15.8101561302962	2.29586075324729	4264.19300054055	3166.62919679767	1.0195757570671	4370.45159588729	4648.65614642047	1.0161412533074	0.997032182055078	0.996003855401854	0.540212373898291	0.997114889112237	0.997286386696683	0.0238590522954175	3623	26842	2965	2614	1966	1400	917	325	1	2	2	1	1	1	27401	27752	28400	28966	29449	30041	98	97	97	98	98	98
C3_BLADDER	50_60	UKBB	ASTHMA_ACUTE_RESPIRATORY_INFECTIONS	-13.9909938192432	-14.0013764629441	-13.9585468825822	-13.9754481401411	-13.985957121788	-14.0145836961556	3283.91464649679	2430.67633724874	2681.53408503746	2854.5606639336	2604.00911453371	3885.04216777521	0.996600653369865	0.995403986882561	0.995846683876173	0.996093707204583	0.995714636503322	0.997121782667232	843	47971	576	533	465	417	341	178	0	0	0	0	0	0	48004	48047	48115	48163	48239	48402	234	234	234	234	234	234
C3_BLADDER	50_60	UKBB	ASTHMA_COMORB	0.879931872026773	-1.11839854539003	-0.847128594281785	0.568672163267455	0.577671524005292	1.54241645582686	0.529866778392071	1.01188759442603	1.01197761963698	0.597251356671552	0.594098787132544	0.593759734981778	0.0967804967560287	0.269047089300037	0.40253517802867	0.341021522314018	0.330876818636222	0.00938473222275754	12265	35262	9849	8599	6683	4911	3410	1498	10	8	8	9	6	3	37548	38798	40714	42486	43987	45899	120	122	122	121	124	127
C3_BLADDER	50_60	UKBB	ASTHMA_CVDMETABOCOMORB	0.259955600396043	-0.276277649295968	0.0425061125940031	0.459784689248243	-14.388483538766	2.33759900189003	1.02036228778362	1.01512684342091	1.01491568804302	1.01479208430699	1765.97905133991	0.724560104770693	0.79890233678465	0.785498445578841	0.966593226208923	0.650489226426302	0.993499231010567	0.0012543163543939	5149	30803	4453	3662	2645	1771	1087	409	4	4	3	3	2	2	31407	32198	33215	34089	34773	35451	88	88	89	89	90	90
C3_BLADDER	50_60	UKBB	ASTHMA_EOSINOPHIL_SUGG	-12.8562932887625	-12.8544316328397	-12.8823827684917	-12.9893963999563	-12.988229199853	-13.0206494412109	2928.25443738196	2218.23531671146	2572.64435802936	3034.72106725129	3209.21649115233	4559.17466441631	0.996496955715796	0.995376371903344	0.996004651272532	0.996584856740987	0.996770838212731	0.997721306639273	342	47848	274	237	176	128	87	43	0	0	0	0	0	0	47681	47718	47779	47827	47868	47912	235	235	235	235	235	235
C3_BLADDER	50_60	UKBB	ASTHMA_EXCL	0.557642208316774	0.882788467800556	-16.1284802588269	-16.1293796926512	0.736806720617672	-16.0992069249114	0.729773033141289	0.474928314161795	2435.49660633401	2701.82583425543	0.594664502203474	4172.95053211024	0.444789171483522	0.0630579653981148	0.994716243374251	0.9952368111859	0.215334660750855	0.996921775927452	7535	31823	5742	5112	4196	3383	2539	1208	10	8	3	3	3	0	33469	34099	35015	35828	36672	38003	137	139	144	144	144	147
C3_BLADDER	50_60	UKBB	ASTHMA_HOSPITAL_INFECTIONS	-14.013052097972	-13.9984108936314	-13.9751195954047	-13.9978633971618	-14.0011694411347	-14.0151023629107	3020.43322249638	2260.37287812571	2515.61914564698	2705.60292048156	2512.66380207213	3786.764321478	0.996298293328939	0.995058760153342	0.995567502805083	0.995872036809381	0.995554017568928	0.997046975381954	978	48166	698	629	528	455	358	189	0	0	0	0	0	0	48209	48278	48379	48452	48549	48718	237	237	237	237	237	237
C3_BLADDER	50_60	UKBB	ASTHMA_HOSPITAL_MAIN	-14.037582280831	1.00847614869557	-14.0002985820879	-14.0500095256706	-14.0207076839706	-14.0578774131865	2495.16085008356	1.00900162827079	2042.89003547682	2367.46797583759	2440.39933198567	3753.47798199937	0.995511186748162	0.31756260613406	0.994531994159357	0.9952648905959	0.995415977826451	0.997011694972873	1345	48705	1048	948	773	573	398	182	1	1	0	0	0	0	48762	48862	49037	49237	49412	49628	239	239	240	240	240	240
C3_BLADDER	50_60	UKBB	ASTHMA_HOSPITAL_PNEUMONIA	-13.0196153712744	-12.9793596616825	-12.9757310910953	-13.0268476304395	-13.0049411685086	-13.0644362328953	3050.31684066808	2452.57607824369	3009.02592395823	3514.82648180137	3726.9629460848	6983.72815044719	0.99659441327156	0.995777508214498	0.996559317308261	0.997042842126519	0.997215850850869	0.998507400966717	330	48015	283	217	140	95	60	28	0	0	0	0	0	0	47825	47891	47968	48013	48048	48080	237	237	237	237	237	237
C3_BLADDER	50_60	UKBB	ASTHMA_IMMUNECOMORB	1.39782510265329	-14.1290619216072	1.13038908068539	1.44363231633653	1.3743783999737	3.23297041759821	1.02841505286701	1813.05146378379	1.0207889731679	1.02020006661104	1.01714528896927	0.605133094408306	0.174082185423797	0.993782169736442	0.268134839619551	0.157054350406075	0.176627695452817	9.16342039926308e-08	2337	26524	1862	1585	1227	908	656	336	3	4	5	5	4	3	26922	27199	27557	27876	28128	28448	74	73	72	72	73	74
C3_BLADDER	50_60	UKBB	ASTHMA_INFECTIONS	-14.013052097972	-13.9984108936314	-13.9751195954047	-13.9978633971618	-14.0011694411347	-14.0151023629107	3020.43322249638	2260.37287812571	2515.61914564698	2705.60292048156	2512.66380207213	3786.764321478	0.996298293328939	0.995058760153342	0.995567502805083	0.995872036809381	0.995554017568928	0.997046975381954	978	48166	698	629	528	455	358	189	0	0	0	0	0	0	48209	48278	48379	48452	48549	48718	237	237	237	237	237	237
C3_BLADDER	50_60	UKBB	ASTHMA_MEDICATIO_COMORB	1.82921606454252	-15.2832375423692	-15.3297163355941	-15.4004460325878	-15.0191393041584	-15.1139157111583	0.738031119790577	2953.30602321571	3943.80569805869	5350.34664280756	5016.5585624408	9618.30560176467	0.0131933137456786	0.995870998551776	0.99689860147241	0.997703371020335	0.997611206703607	0.998746228750078	2400	30684	2190	1696	1040	615	337	130	2	0	0	0	0	0	30795	31289	31945	32370	32648	32855	97	99	99	99	99	99
C3_BLADDER	50_60	UKBB	ASTHMA_MODE	-15.0922146702401	1.02775485130245	-15.0273122604022	-15.0909562462817	-15.0339198062236	-15.0941640883072	4173.32225467818	1.01619676414608	3456.7040095187	4017.21974268658	4182.59890431818	6495.78395107511	0.997114572493652	0.31183752387064	0.9965313713169	0.99700270001436	0.997132092522648	0.998145968256194	1345	29436	1048	948	773	573	398	182	1	1	0	0	0	0	29606	29706	29881	30081	30256	30472	126	126	127	127	127	127
C3_BLADDER	50_60	UKBB	ASTHMA_NAS	-15.0626836195054	0.0124518281000138	0.265485426408795	-15.0481367963972	-15.0095775528019	-15.0461753841338	2501.27625832498	1.01429594297749	1.01404405404817	2423.05708383738	2481.09257393137	3876.86322743901	0.995195168856217	0.990205154700163	0.793469029510123	0.995044855146686	0.995173159892625	0.996903403551664	3447	29326	2684	2428	1961	1457	1033	479	2	2	1	0	0	0	29964	30220	30687	31191	31615	32169	123	123	124	125	125	125
C3_BLADDER	50_60	UKBB	ASTHMA_NAS_EXMORE	-15.065748118502	0.00839589484971588	0.261752116979889	-15.0514186127813	-15.0150562235628	-15.0486218695344	2492.84960137977	1.0144375594554	1.01419382836957	2425.13072664843	2490.83231946547	3893.1015746651	0.995177946299517	0.993396460595726	0.796338337981316	0.995048012340763	0.995190278811662	0.996915818167155	3447	29044	2684	2428	1961	1457	1033	479	2	2	1	0	0	0	29684	29940	30407	30911	31335	31889	121	121	122	123	123	123
C3_BLADDER	50_60	UKBB	ASTHMA_NOS	-12.8360137533366	-12.8028824063947	-12.9233463553291	-13.0820985084366	-13.0144453312326	-12.8298269283975	3163.02770435766	2520.46810586774	2867.32449785203	3187.32925729518	3190.93877692289	5016.61406704303	0.996762080499266	0.99594711067623	0.99640385884896	0.996725165719152	0.996745786449047	0.997959438472238	297	27202	228	199	157	120	89	41	0	0	0	0	0	0	27160	27189	27231	27268	27299	27347	111	111	111	111	111	111
C3_BLADDER	50_60	UKBB	ASTHMA_NOS_EXMORE	-13.8405673684157	-13.8074270235006	-13.9277641143198	-14.0829346532365	-14.0119866356507	-13.8323494739046	5193.77496050562	4151.42788136755	4720.69074337418	5255.10701855719	5269.1324907319	8296.400947292	0.997873769651219	0.997346283531769	0.997645952163499	0.997861786136519	0.997878221007794	0.998669710752684	297	26920	228	199	157	120	89	41	0	0	0	0	0	0	26880	26909	26951	26988	27019	27067	109	109	109	109	109	109
C3_BLADDER	50_60	UKBB	ASTHMA_OBESITY	2.02416228942446	-13.4655333468741	-13.4489967698844	-13.4451680974444	-13.4693569898517	-13.3684923168908	1.01087351781703	1763.29084977426	1987.90776592392	2321.91158509935	2449.99885980978	4689.75808610872	0.0452428811665691	0.993906940119363	0.994602030734745	0.995379827483298	0.995613492714117	0.997725575823008	886	48293	725	654	508	362	238	77	1	0	0	0	0	0	48212	48283	48429	48575	48699	48860	241	242	242	242	242	242
C3_BLADDER	50_60	UKBB	ASTHMA_PNEUMONIA	-13.020206658864	-12.9738678085413	-12.9757304001524	-13.0268444430652	-13.0049337691783	-13.0644486788529	3064.27777785195	2462.48161720711	3008.97668035614	3514.77262372066	3726.90853850132	6983.58525802931	0.996609775168902	0.995796272810528	0.99655926118311	0.997042797536728	0.997215811790496	0.998507369004444	328	48016	281	216	140	95	60	28	0	0	0	0	0	0	47826	47891	47967	48012	48047	48079	237	237	237	237	237	237
C3_BLADDER	50_60	UKBB	ASTHMA_PNEUMONIA_AND_SEPSIS	-13.0196153712744	-12.9793596616825	-12.9757310910953	-13.0268476304395	-13.0049411685086	-13.0644362328953	3050.31684066808	2452.57607824369	3009.02592395823	3514.82648180137	3726.9629460848	6983.72815044719	0.99659441327156	0.995777508214498	0.996559317308261	0.997042842126519	0.997215850850869	0.998507400966717	330	48015	283	217	140	95	60	28	0	0	0	0	0	0	47825	47891	47968	48013	48048	48080	237	237	237	237	237	237
C3_BLADDER	50_60	UKBB	ASTHMA_PSYCH_COMORB	2.19372828303909	-14.6314241019748	0.524030925215766	1.5514282865196	0.915270907758385	-14.5533474784031	0.555870805079435	1707.72825739937	1.02216911752108	0.737208337240717	1.01803606577939	3881.48379607854	7.93113615338536e-05	0.993163991684705	0.608185269554698	0.0353380058835788	0.368623107918042	0.997008395586831	4025	27474	3167	2775	2175	1609	1118	520	5	1	2	3	1	0	28248	28640	29240	29806	30297	30895	79	83	82	81	83	84
C3_BLADDER	50_60	UKBB	AUD	1.9555442969157	-13.0473545089664	-13.0460767787407	2.19783257534627	-13.034234173225	-13.009995796744	1.01164228404114	1435.21934149826	1726.98750048818	1.00770308672977	2041.08078165028	2923.38423010104	0.0532313561327188	0.992746656185194	0.99397264645211	0.0291810572875138	0.99490478592616	0.996449169968584	636	55175	504	429	314	229	162	74	1	0	0	1	0	0	55040	55115	55230	55315	55382	55470	266	267	267	266	267	267
C3_BLADDER	50_60	UKBB	AUD_SWEDISH	1.63582441331212	-13.1681926992949	1.35549130624757	1.67193017759319	1.65659668056859	-12.9729073486906	1.01155108525706	1262.15422289562	1.00810397477782	1.00848811971014	1.0068329647768	2337.823661334	0.105847063391912	0.991675734349756	0.178756141518226	0.0973461151148218	0.0998968227859936	0.995572450766352	1001	54685	753	659	518	403	311	147	1	0	1	2	1	0	54670	54764	54905	55020	55112	55276	262	263	262	261	262	263
C3_BLADDER	50_60	UKBB	AUTOIMMUNE	-15.088905792384	-15.0693269511388	1.11529776707188	-15.0578588776258	-15.0461909578665	1.78440497717175	2665.22292992768	2011.48925894612	0.718357467960999	2698.15304734255	2759.80073273382	1.0065208929599	0.99548287667653	0.99402260251009	0.120526725031925	0.995547187079065	0.995650025072472	0.0762544858724629	3817	50119	3131	2667	2059	1497	999	414	2	3	3	1	1	1	50577	51041	51649	52211	52709	53294	226	225	225	227	227	227
C3_BLADDER	50_60	UKBB	BACT_INTEST_INFECTION_NOS	3.84820584414614	-11.4903735840445	-11.4555599054987	-11.4621084358725	4.02529557956749	-11.6153951453017	1.01290052885699	1682.24632636376	1826.92924436873	1850.51308320648	1.00594345598091	3703.76551071259	0.00014516729335413	0.994550191461202	0.994996984958799	0.995057921524674	6.29387991571498e-05	0.99749775485633	143	55264	115	102	83	70	43	13	2	1	1	1	1	0	55027	55040	55059	55072	55099	55129	263	264	264	264	264	265
C3_BLADDER	50_60	UKBB	BLEEDING	0.952821951257877	0.44381746915978	0.739860017247127	1.07223513811327	1.14479973571062	-11.1616520462308	1.01100589290816	1.00805221850342	1.00814293729804	1.00745706468318	1.00624660083113	869.614154217879	0.345962578257038	0.659739900194004	0.463019411623062	0.287193454434632	0.255248688406369	0.989759291198472	2344	54069	1934	1605	1229	880	577	215	4	3	2	2	1	0	54222	54551	54927	55276	55579	55941	253	254	255	255	256	257
C3_BLADDER	50_60	UKBB	BRADY_UNSPE	-13.1449502240726	-13.2052741896275	-13.1877377609013	-13.1776404353869	-13.1489516304013	-13.2334404840821	2735.86947900469	2160.53938589651	2509.01153715988	3088.80787637269	3461.12975704606	5046.45085590804	0.996166442674249	0.995123338706165	0.995806219403286	0.996596031745155	0.996968816254579	0.997907688779963	346	55475	298	251	178	116	73	31	0	0	0	0	0	0	55257	55304	55377	55439	55482	55524	266	266	266	266	266	266
C3_BLADDER	50_60	UKBB	BRONCHITIS	0.435200776426688	1.16547909464916	-0.0896762832326618	0.0531170234292816	0.690333649402886	0.908571418617436	1.01102999726409	0.516754957421013	1.00854719473439	1.00814413795638	0.716627009905403	1.00632510425532	0.666866234364639	0.0241094507545284	0.929148430674209	0.957980559564116	0.335392197266577	0.366599814598849	4775	47493	3460	3180	2761	2398	1846	860	8	8	4	4	3	1	48576	48856	49275	49638	50190	51176	224	224	228	228	229	231
C3_BLADDER	50_60	UKBB	C3_BREAST	-14.2182286199686	-14.2069222337524	-14.2074299591789	2.32293527659619	-14.1982250342923	-14.1940727255107	3583.98803457188	2922.3173128683	3291.96790194635	1.02468793793965	4073.22483608922	6617.04880305784	0.996834678232386	0.996121078568099	0.99655651143618	0.0233921501286911	0.997218783136094	0.998288478272649	1124	29812	921	814	633	459	300	128	0	0	1	1	0	0	29946	30053	30234	30408	30567	30739	69	69	68	68	69	69
C3_BLADDER	50_60	UKBB	C3_BREAST_EXALLC	2.13808497508096e-08	2.13808497508096e-08	2.13808497508096e-08	26.7181372773211	2.13808497508096e-08	2.13808497508096e-08	586421.237232365	432597.428277342	466512.260324408	52245.148215251	693938.791241545	1397217.61098986	0.999999999999971	0.999999999999961	0.999999999999963	0.999591962334762	0.999999999999975	0.999999999999988	1124	25846	921	814	633	459	300	128	0	0	1	1	0	0	26047	26154	26335	26509	26668	26840	2	2	1	1	2	2
C3_BLADDER	50_60	UKBB	C3_BRONCHUS_LUNG	-11.0396537670045	-10.9874554859227	-10.7778605781898	-10.8236185014699	-10.9659076760246	-10.8553483837068	1533.63042216898	1372.64198514808	1932.07401816154	2415.36001938396	2951.38956859666	6214.44247796707	0.994256573747814	0.993613318278818	0.995549112573962	0.996424562333502	0.99703546140034	0.99860626105986	187	55532	179	93	43	27	11	4	0	0	0	0	0	0	55273	55359	55409	55425	55441	55448	267	267	267	267	267	267
C3_BLADDER	50_60	UKBB	C3_BRONCHUS_LUNG_EXALLC	-11.9895650340853	-12.1723180396548	-11.6366479874137	-11.3974904005457	-12.1306733976321	-12.4718869454782	8333.82752057323	7846.64441159487	12520.1864173725	12056.0386178681	21286.1713272786	35909.8703051934	0.998852113808709	0.998762260626546	0.999258421550416	0.999245699142467	0.999545297444834	0.999722886054635	187	44526	179	93	43	27	11	4	0	0	0	0	0	0	44524	44610	44660	44676	44692	44699	10	10	10	10	10	10
C3_BLADDER	50_60	UKBB	C3_COLON	3.0792577536679	-12.2390868722397	-12.1555264565744	-12.2436527526223	-12.1649045669804	-12.2320667710755	1.00984180081497	1737.34552342699	2196.75650895086	3133.2292838867	3404.80169007029	5312.066056658	0.00229415267427516	0.994379185055524	0.995585010284228	0.996882131579912	0.997149270421403	0.998162717011759	254	55426	232	173	98	50	33	14	1	0	0	0	0	0	55184	55243	55318	55366	55383	55402	263	264	264	264	264	264
C3_BLADDER	50_60	UKBB	C3_COLON_EXALLC	6.78331109197228	-10.6118478878578	-10.9009572786627	-10.7307892493996	-11.8944630252628	-13.015405691866	1.48306261233801	4955.49511894925	7271.43372425261	7823.16852424544	17347.7430243661	61517.6245076261	4.78834755159194e-06	0.99829138705279	0.998803853190098	0.998905567692176	0.999452931274693	0.999831189984012	254	44560	232	173	98	50	33	14	1	0	0	0	0	0	44576	44635	44710	44758	44775	44794	5	6	6	6	6	6
C3_BLADDER	50_60	UKBB	C3_COLORECTAL	2.62190034319728	-12.2853494182597	-12.2401699471738	-12.3017749992023	-12.1918782526675	-12.1396870371103	1.00945977604169	1354.90125149432	1765.49136848538	2530.41913727041	2778.07947306252	4876.05134926186	0.00939515640081109	0.992765409067877	0.994468302389382	0.99612105459769	0.996498415436359	0.998013544534342	379	55301	351	276	154	73	46	18	1	0	0	0	0	0	55066	55141	55263	55344	55371	55399	262	263	263	263	263	263
C3_BLADDER	50_60	UKBB	C3_COLORECTAL_EXALLC	5.81912201850312	-13.226804007783	-12.6428871087207	-13.1472686048652	-12.6680862491837	-13.5649886918101	1.26264956711581	10712.9735917364	10621.1624966535	16297.8212673136	16138.456903427	60786.2783659388	4.05273263688228e-06	0.999014889756333	0.999050239364196	0.999356355593378	0.999373690467706	0.999821945096068	379	44736	351	276	154	73	46	18	1	0	0	0	0	0	44756	44831	44953	45034	45061	45089	7	8	8	8	8	8
C3_BLADDER	50_60	UKBB	C3_CORPUS_UTERI	-13.0059408835941	-13.0057173023714	-13.0055254181336	-13.0051205681106	-13.00464571867	-13.0044703336402	5396.82610682832	4074.56774953011	4892.87359281491	6534.21977134096	8295.01691950316	14187.6343002968	0.998077160690446	0.997453216131201	0.997879181728247	0.998411963719473	0.99874910420464	0.999268654348704	155	31084	141	120	80	46	19	9	0	0	0	0	0	0	31024	31045	31085	31119	31146	31156	74	74	74	74	74	74
C3_BLADDER	50_60	UKBB	C3_DIGESTIVE_ORGANS	2.17549821089353	-12.7508100941258	-12.7271912754666	-12.7606883666568	-12.654335218198	-12.6952047487383	1.00877315240016	1491.85748965628	2012.47643214348	2816.9251295613	3158.55862956268	4933.45564374026	0.0310385429571214	0.993180614958833	0.994954096570161	0.996385590336183	0.996803392663629	0.997946815089126	604	55125	567	379	193	93	56	23	1	0	0	0	0	0	54901	55089	55275	55375	55412	55445	260	261	261	261	261	261
C3_BLADDER	50_60	UKBB	C3_DIGESTIVE_ORGANS_EXALLC	4.2172209794026	-13.7183178168561	-13.6169702852903	-13.7718515908983	-13.6764766376411	-13.5559301116127	1.09032711532861	7652.00009759492	9760.21435907029	13628.3285204545	15051.8531372342	23166.7828462095	0.000109799479449224	0.998569572924286	0.998886831125708	0.999193712870116	0.999275022952035	0.999533121763261	604	45203	567	379	193	93	56	23	1	0	0	0	0	0	45226	45414	45600	45700	45737	45770	13	14	14	14	14	14
C3_BLADDER	50_60	UKBB	C3_FEMALE_GENITAL	-13.0116396028038	-13.0109151915836	-13.0106013141603	-13.0103769095098	-13.0090475771661	-13.0085205199117	3982.89421634326	3155.46858546852	3848.86312247574	4903.63331165782	5929.17562982332	9316.59591044578	0.997393411092712	0.996710099100624	0.997302855982506	0.997883045891226	0.998249383972968	0.998885934904879	299	30871	266	228	149	87	46	17	0	0	0	0	0	0	30833	30871	30950	31012	31053	31082	71	71	71	71	71	71
C3_BLADDER	50_60	UKBB	C3_HEAD_AND_NECK	-12.2322916602293	-12.2619944988529	-12.2101109166184	-12.162432916313	-12.0727255788885	-12.4262399876848	2700.89091745929	2241.63691700598	2485.29181849166	3054.88480910326	3714.98060576387	6646.87676875909	0.996386405970562	0.995635507592658	0.996080049947403	0.996823385359649	0.997407086223674	0.998508367221981	124	55549	111	84	61	37	19	7	0	0	0	0	0	0	55295	55322	55345	55369	55387	55399	267	267	267	267	267	267
C3_BLADDER	50_60	UKBB	C3_HEAD_AND_NECK_EXALLC	-18.0687058658514	-18.9930638562497	-18.5548342897148	-18.582794497365	-18.2262606902907	-18.4877182669994	391948.64802472	336308.16746836	315854.768409461	398449.264028322	517610.32850988	1011451.12233266	0.999963217779901	0.99995493932687	0.999953128408116	0.999962788424627	0.99997190463327	0.999985415938899	124	44253	111	84	61	37	19	7	0	0	0	0	0	0	44264	44291	44314	44338	44356	44368	2	2	2	2	2	2
C3_BLADDER	50_60	UKBB	C3_KIDNEY_NOTRENALPELVIS	3.76243951833304	-11.6602093327223	-11.5198564458939	-11.4452179562523	-11.2119364465592	-11.7538784526903	1.01105606296913	1701.24762010112	2175.8468278161	4255.19171648936	4266.26513463539	10771.4994383065	0.00019820245386716	0.994531408566032	0.995775680281167	0.997853927084873	0.99790312594095	0.999129347187035	106	55585	102	82	45	15	10	2	1	0	0	0	0	0	55326	55346	55383	55413	55418	55426	262	263	263	263	263	263
C3_BLADDER	50_60	UKBB	C3_KIDNEY_NOTRENALPELVIS_EXALLC	8.05480218421258	-19.4295661266015	-18.8569871371038	NA	NA	NA	1.50364834412382	570792.36912911	641375.42467836	0	0	0	8.46904935886051e-08	0.999972840297679	0.999976541510138	NA	NA	NA	106	44265	102	82	45	15	10	2	1	0	0	0	0	0	44264	44284	44321	44351	44356	44364	4	5	5	5	5	5
C3_BLADDER	50_60	UKBB	C3_LUNG_NONSMALL	-11.02561747623	-10.9816869477714	-10.8055587876743	-10.8502178973343	-11.183682051527	-11.0410942864083	1677.37034375277	1532.73210514709	2198.84783246354	2754.99763796888	3618.64015276416	7667.75607277654	0.994755417823027	0.994283382286768	0.99607905845074	0.996857638336133	0.997534081129985	0.998851096000241	137	55584	132	73	33	20	8	3	0	0	0	0	0	0	55322	55381	55421	55434	55446	55451	267	267	267	267	267	267
C3_BLADDER	50_60	UKBB	C3_LUNG_NONSMALL_EXALLC	-18.3134083243664	-18.099909093744	-17.2274404786989	-17.4880412810346	-18.4340540952524	-19.4963593304096	291500.867634216	245337.314953447	374777.932137737	374490.447219371	799285.665226742	1337980.10625945	0.999949873268417	0.999941135583034	0.999963323590861	0.99996274020276	0.999981598259803	0.99998837363573	137	44442	132	73	33	20	8	3	0	0	0	0	0	0	44441	44500	44540	44553	44565	44570	6	6	6	6	6	6
C3_BLADDER	50_60	UKBB	C3_LYMPHNODES_SECONDARY_NAS	3.12747785009771	-12.9538335165121	-12.9705543197349	2.95372975887769	-12.8115355354756	-12.7558196858253	0.722207757052693	1909.26038488622	2291.86244995454	1.0066518798579	2866.66474664862	4685.66193203216	1.48811231802864e-05	0.994586602984062	0.995484480408952	0.00334396007719164	0.99643415143406	0.99782791435569	686	55153	599	420	260	173	115	58	2	0	1	1	0	0	54975	55154	55314	55401	55459	55516	263	265	264	264	265	265
C3_BLADDER	50_60	UKBB	C3_LYMPHNODES_SECONDARY_NAS_EXALLC	4.81693881942987	-12.469119136632	-12.4605670419769	4.56436050723765	-12.2799551640667	-12.2627824087367	0.771529654256217	3432.78322700538	3883.83866183904	1.03886773330717	4954.88389227055	7767.45677973896	4.28264541672616e-10	0.997101799003817	0.997440141604426	1.11493198907685e-05	0.998022561816677	0.998740349516006	686	45028	599	420	260	173	115	58	2	0	1	1	0	0	45077	45256	45416	45503	45561	45618	36	38	37	37	38	38
C3_BLADDER	50_60	UKBB	C3_MALE_GENITAL	2.01095065882653	-13.5924198379039	2.04000258935812	-13.5962675086114	-13.5839251806857	-13.5748961067879	1.01177457094993	1755.40516615433	1.0090357355242	3462.02576058956	4092.70823930816	8267.75862703257	0.0468616875818529	0.993821897207058	0.0432037640175375	0.996866509727584	0.997351781841382	0.99868994782744	451	24026	422	350	191	96	47	16	1	1	1	0	0	0	23876	23948	24107	24202	24251	24282	178	178	178	179	179	179
C3_BLADDER	50_60	UKBB	C3_MALE_GENITAL_EXALLC	3.62745818852162	-13.5841270811556	3.53792540766642	-13.604936850284	-13.5431649131434	-13.5513843938517	1.05985977032336	3712.3547979788	1.0452187100561	7622.58890341775	8889.01689059688	15484.332496391	0.000620291232736763	0.99708041346457	0.000712129767294394	0.99857592171928	0.998784356229607	0.999301717461335	451	20388	422	350	191	96	47	16	1	1	1	0	0	0	20387	20459	20618	20713	20762	20793	29	29	29	30	30	30
C3_BLADDER	50_60	UKBB	C3_MELANOMA	3.3029068017907	-13.1740548040909	-13.1360770387903	-13.1069266641423	-13.0882505846527	-13.0591413707215	0.721516245266954	2098.24368976135	2445.74276173681	3055.07130395032	2899.4718478271	4826.09800993707	4.70048098125844e-06	0.994990426554524	0.995714585020697	0.996576910551842	0.996398351785107	0.997840973279056	437	55259	366	314	233	162	114	49	2	0	0	0	0	0	55063	55115	55196	55267	55315	55380	265	267	267	267	267	267
C3_BLADDER	50_60	UKBB	C3_MELANOMA_EXALLC	6.60933984872758	-11.8011879857147	-11.8077694765341	-11.7951878854823	-11.8088551875807	-11.7903533943467	1.00029136327409	5284.77346724443	6402.66862196183	7656.24764986489	8076.89859075702	14913.5147289244	3.91089408785288e-11	0.998218281649009	0.998528546114323	0.998770782371055	0.998833450764266	0.999369207049392	437	44389	366	314	233	162	114	49	2	0	0	0	0	0	44452	44504	44585	44656	44704	44769	6	8	8	8	8	8
C3_BLADDER	50_60	UKBB	C3_NONHODGKIN	-11.980580750874	-12.0262067516555	-12.0785149428737	-12.1195844669504	-12.0876781208533	-12.1054929865285	2364.54222662893	1945.69517563998	2291.56219427849	2950.93590417314	3453.34537054974	4705.78578062711	0.995957323408053	0.995068362344263	0.99579447767517	0.996723072795066	0.997207185780864	0.99794746812708	165	55510	141	106	74	51	25	12	0	0	0	0	0	0	55269	55304	55336	55359	55385	55398	265	265	265	265	265	265
C3_BLADDER	50_60	UKBB	C3_OVARY	-12.0045046633593	-12.0038297137614	-12.0036589353913	-12.0038976374242	-12.002730635097	-12.002749044453	3955.76279990374	3227.50833145626	4769.87442126786	5366.68547229615	6094.20020072682	8987.29767056283	0.997578673263788	0.997032494625938	0.997992080465301	0.998215338562778	0.998428540751158	0.99893440657538	108	31093	94	81	48	30	18	5	0	0	0	0	0	0	31030	31043	31076	31094	31106	31119	77	77	77	77	77	77
C3_BLADDER	50_60	UKBB	C3_PROSTATE	2.03890196467878	-13.1828572146628	2.12890718347261	-13.1834794077102	-13.1812914059496	-13.1795718811569	1.01175137868626	1461.26280950026	1.0090882355449	3014.42613362621	3651.34644843161	7735.9175323851	0.0438815664814152	0.992801941243584	0.0348813233716021	0.996510492983376	0.997119658128954	0.99864065616123	425	24099	408	334	174	82	36	9	1	1	1	0	0	0	23937	24011	24171	24263	24309	24336	178	178	178	179	179	179
C3_BLADDER	50_60	UKBB	C3_PROSTATE_EXALLC	3.66603707907079	-13.7639912873516	3.64107859663349	-13.7863206246158	-13.6951983811014	-13.6182541040799	1.0593742020485	4141.17422976386	1.04516146742015	9071.37675133271	10596.9171861536	21039.4874699296	0.000539035911601726	0.997348081651674	0.000494445814598608	0.998787406978694	0.998968833660617	0.999483552346437	425	20369	408	334	174	82	36	9	1	1	1	0	0	0	20356	20430	20590	20682	20728	20755	29	29	29	30	30	30
C3_BLADDER	50_60	UKBB	C3_RECTUM	-12.1924209321112	-12.1908090449333	-12.215886951419	-12.232421086142	-12.1732655916537	-12.1615209868173	2617.9823112055	1895.87698875568	2508.75642485623	3762.96202480478	4324.60479356227	7645.12539698646	0.996284119563057	0.99486950295339	0.996114876286069	0.99740628720887	0.997754049605217	0.998730761729214	145	55546	136	110	63	29	14	6	0	0	0	0	0	0	55288	55314	55361	55395	55410	55418	267	267	267	267	267	267
C3_BLADDER	50_60	UKBB	C3_RECTUM_EXALLC	-18.5084705936187	-18.5431389104442	-18.4904618633957	-18.4941873741401	-18.5870649260817	-19.496749576325	317719.53767361	237334.638093427	268908.235400258	420068.134890905	548710.449259604	1296177.4617328	0.999953519940793	0.99993766066197	0.999945136473752	0.999964871825925	0.999972972389805	0.999987998436995	145	44307	136	110	63	29	14	6	0	0	0	0	0	0	44313	44339	44386	44420	44435	44443	3	3	3	3	3	3
C3_BLADDER	50_60	UKBB	C3_RESPIRATORY_INTRATHORACIC	-12.0697643630865	-12.0530539352166	-11.8185296783451	-11.8908205655759	-12.0161592498356	-12.0729051902357	2387.25123447346	2099.03677869737	2975.26382576359	3750.90643291342	4553.62339621386	8716.51505899727	0.995965972298971	0.995418425778004	0.996830601212072	0.997470615057123	0.997894534531173	0.998894881554129	212	55500	199	104	50	30	13	6	0	0	0	0	0	0	55246	55341	55395	55415	55432	55439	267	267	267	267	267	267
C3_BLADDER	50_60	UKBB	C3_RESPIRATORY_INTRATHORACIC_EXALLC	-12.1101816106686	-12.2838115263147	-11.8673392413305	-11.488021964761	-12.1303681740057	-12.7889921617905	7998.72412319436	7312.72899025148	11109.6524223446	11303.0599056356	21294.6847456021	27967.6243063222	0.998791991935791	0.99865972621596	0.999147699262067	0.999189059081498	0.999545490667034	0.999635144589804	212	44557	199	104	50	30	13	6	0	0	0	0	0	0	44560	44655	44709	44729	44746	44753	10	10	10	10	10	10
C3_BLADDER	50_60	UKBB	C3_SECONDARY_NAS	3.76995365838867	-11.3591354842896	-11.3720750766263	-11.193278843079	-11.2405207763502	-11.0007195697787	0.720105759468928	1443.63128780727	1957.64280945944	2771.53589990791	3925.42418017978	10306.8706676053	1.64736947172028e-07	0.993721952840199	0.995365062486106	0.996777627850454	0.99771524673145	0.999148402757826	430	55435	412	162	65	35	15	4	2	0	0	0	0	0	55187	55437	55534	55564	55584	55595	264	266	266	266	266	266
C3_BLADDER	50_60	UKBB	C3_SECONDARY_NAS_EXALLC	5.89582943970281	-11.7807608152039	-11.7851264681999	-11.5375192841731	-11.4786021890735	-11.1897069640752	0.807275205979553	5408.84878933479	7149.92762135759	11035.4294994661	14998.5830276376	53549.0338413878	2.80648239781345e-13	0.998262166293941	0.998684858547355	0.999165813452916	0.999389369078709	0.999833272540677	430	44869	412	162	65	35	15	4	2	0	0	0	0	0	44863	45113	45210	45240	45260	45271	22	24	24	24	24	24
C3_BLADDER	50_60	UKBB	C3_SECONDARY_RESPIRATORY_DIGESTIVE	2.69780246325754	-11.9361125722127	-11.8999382596662	-11.9508487542391	-11.6629832648752	-11.660825547171	1.00877682622453	1636.12684225232	2329.29456477885	3923.6809896245	4024.60753022275	8806.49633947041	0.00748786552287353	0.994179207128621	0.995923772006625	0.997569786383926	0.997687799074744	0.998943508338288	584	55316	557	224	86	37	16	8	1	0	0	0	0	0	55077	55410	55548	55597	55618	55626	265	266	266	266	266	266
C3_BLADDER	50_60	UKBB	C3_SECONDARY_RESPIRATORY_DIGESTIVE_EXALLC	4.47604422226688	-12.3088811006625	-12.3829224752399	-12.2981002532347	-12.1939555190323	-11.8828700080314	1.0557318972936	4800.40937187402	7406.61303235774	10993.1981981585	12892.5567682793	28887.8630685828	2.23764221519358e-05	0.997954121270021	0.998666038307296	0.999107406043657	0.999245350044368	0.999671794406269	584	45075	557	224	86	37	16	8	1	0	0	0	0	0	45076	45409	45547	45596	45617	45625	25	26	26	26	26	26
C3_BLADDER	50_60	UKBB	C3_SECONDARY_WITHOUT_SITESPEC	-10.879974326875	-10.8854262966036	-10.9899134466405	-10.9628135094264	-11.1227354997015	-10.8330751902342	1792.60600852653	1666.98474444319	2269.64688727139	2662.09664899949	2444.76365400344	4274.96286024721	0.99515737970343	0.994789843227988	0.99613655848952	0.996714230896862	0.996369944269023	0.997978103091869	150	55575	134	64	35	24	16	9	0	0	0	0	0	0	55323	55393	55422	55433	55441	55448	268	268	268	268	268	268
C3_BLADDER	50_60	UKBB	C3_SKIN	1.21768841313686	-13.5173161304934	1.72132880493923	1.50669257103214	1.58341471673183	-13.3207576121081	1.00925171022802	1178.5730683969	0.716291474980953	1.00710000818181	1.00573719723816	2772.20207148799	0.227614746267218	0.990849085488558	0.0162561974396024	0.134635295213601	0.115399122051716	0.996166085421364	1647	53993	1392	1229	868	576	360	167	3	2	3	2	1	0	53986	54149	54510	54802	55018	55211	259	260	259	260	261	262
C3_BLADDER	50_60	UKBB	C3_SKIN_EXALLC	3.38730546749435	-14.2947172756078	3.80011728291247	3.56682899638856	3.71739109933718	-14.1797856634049	1.07528919794816	4921.03414641399	0.786954278107089	1.06288617569966	1.05527879023666	12675.3331135454	0.00163195381737805	0.997682292413346	1.37294784993499e-06	0.000791369681583605	0.000427234920577946	0.999107413620206	1647	46366	1392	1229	868	576	360	167	3	2	3	2	1	0	46600	46763	47124	47416	47632	47825	18	19	18	19	20	21
C3_BLADDER	50_60	UKBB	C3_UNCERTAIN_SECONDARY	2.66554549268039	-13.2011011118689	-13.1595904403219	2.84272934775505	-12.8982919500726	-12.7943298269954	0.7210199619983	1804.5678835541	2250.86854390204	1.00678890811499	2750.1789159161	4473.33207954356	0.000218240163434017	0.994163222722357	0.995335234369058	0.00474934680419293	0.996257948811883	0.99771794623444	1107	54827	996	592	331	206	137	67	2	0	1	1	0	0	54673	55077	55338	55463	55532	55602	263	265	264	264	265	265
C3_BLADDER	50_60	UKBB	C3_UNCERTAIN_SECONDARY_EXALLC	4.14001528771036	-12.5943615695511	-12.5983052724057	4.30102666434468	-12.3489777299789	-12.3348722152169	0.759728518894309	2764.272639891	3413.77328514521	1.03022205912238	4376.08463261429	7277.16752005417	5.0558473567885e-08	0.996364753701012	0.997055466308773	2.98177246358569e-05	0.997748433491902	0.998647578283694	1107	45772	996	592	331	206	137	67	2	0	1	1	0	0	45833	46237	46498	46623	46692	46762	48	50	49	49	50	50
C3_BLADDER	50_60	UKBB	C3_URINARY_TRACT	5.16802126399224	-9.87495033187826	-9.75971441985626	-9.69894346081457	-9.38849752016522	-9.77633785015319	0.521784192447992	716.297356135453	912.663092250833	1819.80957373316	1759.95694227718	4229.21985730112	3.97881382891291e-23	0.989000628342686	0.991467851492359	0.995747576713984	0.995743701727867	0.998155597876668	112	55579	105	83	47	15	10	2	4	0	0	0	0	0	55330	55352	55388	55420	55425	55433	252	256	256	256	256	256
C3_BLADDER	50_60	UKBB	C3_URINARY_TRACT_EXALLC	23.6516983727544	-11.0457802483934	-11.0000181363391	-11.6766688253382	-9.51307186246161	-0.0683160027453366	1418.7480975114	17496.5554708478	16946.0102756273	49834.6064031515	34642.8738453962	300689.62940732	0.986699223822982	0.999496286171785	0.999482076082782	0.999813048915913	0.999780897707755	0.999999818722435	112	44283	105	83	47	15	10	2	4	0	0	0	0	0	44277	44299	44335	44367	44372	44380	9	13	13	13	13	13
C3_BLADDER	50_60	UKBB	CARDIAC_ARRHYTM	-14.4293000171289	-14.4362664921313	-14.4405178295496	-14.4121979779387	-14.3681915620709	3.06908559430976	2701.9793591319	2123.62962447141	2541.21604168952	3142.04156492898	3370.29913169541	1.00898947003303	0.995739101060723	0.994576085536375	0.995466027276473	0.996340204388429	0.996598484870367	0.00235213448445274	1426	44481	1241	1002	697	465	276	105	0	1	1	1	1	1	44485	44724	45029	45261	45450	45621	181	180	180	180	180	180
C3_BLADDER	50_60	UKBB	CD2_BENIGN	1.23008906678443	-0.13151367437412	-13.9472558479069	0.564207375917909	0.523348844780081	-13.819629588678	0.723268465937399	1.008542109239	1159.28851029534	1.00840911107251	1.00704422906953	1967.67657126647	0.0889924811840465	0.896250136553411	0.990400981672575	0.575818854442536	0.603281021973305	0.994396244486555	4568	50099	3537	3246	2717	1925	1369	652	5	3	2	2	1	0	50896	51187	51716	52508	53064	53781	229	231	232	232	233	234
C3_BLADDER	50_60	UKBB	CD2_BENIGN_ASCENDING_COLON	-12.1248496983655	-12.0824101967435	-12.0413747459618	-12.0439801551709	-12.000779895389	-11.7061306950402	2058.30402376591	1525.80777399462	2195.38772023377	2915.56910936289	3365.56621556155	7461.30262391115	0.995299929303383	0.993681859558327	0.995623743933554	0.996704012792959	0.997154946272931	0.99874818948013	218	55602	201	168	97	49	29	6	0	0	0	0	0	0	55354	55387	55458	55506	55526	55549	265	265	265	265	265	265
C3_BLADDER	50_60	UKBB	CD2_BENIGN_BREAST	-12.6590884797635	-12.6278429986562	-12.6295023390101	3.98312273598637	-12.6035751262585	-12.5968837317813	5449.34773297527	4139.16660563606	4425.18574990775	1.04416095552285	3634.92161659649	7297.05839391829	0.998146478686595	0.997565803386247	0.997722836550489	0.00013636859905662	0.997233454001304	0.998622615647409	145	31015	96	96	87	88	79	27	1	1	1	1	0	0	30985	30985	30994	30993	31002	31054	78	78	78	78	79	79
C3_BLADDER	50_60	UKBB	CD2_BENIGN_CAECUM	-12.1702551025982	-12.2084808628546	-12.1318889036381	-12.2063317751388	-12.2118597904442	-12.279774199295	2071.7217317508	1591.49502800323	1992.79951950177	2553.44113445753	3383.29773000728	6365.10810169327	0.995312882686594	0.993879426146082	0.995142618731753	0.996185850363627	0.997120078099506	0.998460696030703	212	55576	199	165	106	57	28	8	0	0	0	0	0	0	55326	55360	55419	55468	55497	55517	263	263	263	263	263	263
C3_BLADDER	50_60	UKBB	CD2_BENIGN_COLON	-14.140675256671	-14.1348366344359	-14.1555633220883	-14.1719342311005	-14.1370527308444	-14.0564635873224	2406.46829585743	1728.2837325811	2220.20941949797	3300.38808345431	3681.59169618141	6343.83087541284	0.995311568593135	0.993474542413955	0.994912899294936	0.996573877833585	0.996936187029948	0.998232073597357	1244	54806	1133	958	685	295	173	60	0	0	0	0	0	0	54661	54836	55109	55499	55621	55734	256	256	256	256	256	256
C3_BLADDER	50_60	UKBB	CD2_BENIGN_COLON_EXALLC	-15.1712304922106	-15.1950280095589	-15.1856700648252	-15.1899128729515	-15.1640181985768	-15.0620307798247	15656.9096893763	9982.36793483975	14970.5350364547	20921.2795274032	23447.2050671606	42167.0248255451	0.999226866033974	0.998785471178082	0.999190649527034	0.99942069528393	0.999483983906726	0.999714996217833	1244	44126	1133	958	685	295	173	60	0	0	0	0	0	0	44229	44404	44677	45067	45189	45302	8	8	8	8	8	8
C3_BLADDER	50_60	UKBB	CD2_BENIGN_COLORECANI	1.23490787454047	-14.1841102188122	-14.1942027477652	-14.2242365848058	-14.2037377394398	-14.1211280466971	1.01115830032063	1570.88301152386	1994.79653270736	3035.70366291741	3367.02711364001	5686.1712235126	0.221979848959952	0.992795689629019	0.994322609113404	0.996261408065131	0.996634149636199	0.998018522829262	1565	54617	1428	1228	895	370	216	75	1	0	0	0	0	0	54500	54700	55033	55558	55712	55853	253	254	254	254	254	254
C3_BLADDER	50_60	UKBB	CD2_BENIGN_COLORECANI_EXALLC	3.95365991788692	-14.9518736670776	-14.9525324572862	-14.9925575416113	-14.965830088577	-14.8566116987075	1.12091794157834	8028.10833886292	10827.1718281676	16600.0427591487	18933.0657938037	32494.3936906096	0.000420038617125193	0.99851398838261	0.998898106431706	0.999279379653614	0.999369304282053	0.99963520289684	1565	44071	1428	1228	895	370	216	75	1	0	0	0	0	0	44197	44397	44730	45255	45409	45550	10	11	11	11	11	11
C3_BLADDER	50_60	UKBB	CD2_BENIGN_DESCENDING_COLON	-12.120640705173	-12.1269560766254	-12.1402634757942	-12.2834216241603	-12.3140871407809	-12.1850993977559	2317.25081730399	1676.5677057491	2206.70143232876	3054.04285879972	3327.03721342877	7142.75874998229	0.995826594205684	0.994228788603144	0.995610425685112	0.996790900947676	0.997046862734877	0.998638859535097	174	55589	155	131	95	45	27	8	0	0	0	0	0	0	55343	55367	55403	55453	55471	55490	265	265	265	265	265	265
C3_BLADDER	50_60	UKBB	CD2_BENIGN_ENDOCRINE_OTH	-11.9769633137354	-12.0341023324841	-11.9304206064968	-11.9718645182238	-11.9555116553584	-12.1607675130536	2630.99579863246	2098.12199831215	2887.79447523337	3224.15885035619	3190.05974058952	5358.41097940359	0.996367838704751	0.995423635129023	0.996703688088233	0.9970373221804	0.997009743825601	0.998189224314009	127	55590	109	92	56	37	29	13	0	0	0	0	0	0	55342	55359	55395	55414	55422	55438	266	266	266	266	266	266
C3_BLADDER	50_60	UKBB	CD2_BENIGN_ENDOCRINE_OTH_EXALLC	-17.2828170325594	-18.2486363066132	-17.8439058691958	-17.6743751778515	-17.5565645552492	-18.6485514875555	441726.398982997	343927.81332	452968.366987588	657998.276863291	506520.322686103	1070938.31169333	0.999968782275848	0.999957664647656	0.999968568716865	0.999978568164127	0.999972344422979	0.999986106210647	127	44067	109	92	56	37	29	13	0	0	0	0	0	0	44084	44101	44137	44156	44164	44180	1	1	1	1	1	1
C3_BLADDER	50_60	UKBB	CD2_BENIGN_EXALLC	3.25771723248281	1.9062289746443	-14.0055648362884	2.63765366400877	2.60219460147742	-13.8554642574013	0.806054275010131	1.06816754826823	3332.26551995866	1.06776441485717	1.06294296982229	5549.02558178006	5.30966460181945e-05	0.0743296910566966	0.99664648840851	0.0135015609805612	0.014361032209082	0.998007749403295	4568	41206	3537	3246	2717	1925	1369	652	5	3	2	2	1	0	42211	42502	43031	43823	44379	45096	21	23	24	24	25	26
C3_BLADDER	50_60	UKBB	CD2_BENIGN_HEAMANGIOMA_LYMPHANGIOMA	-12.3166102765944	-12.3068356243386	-12.2783868619446	-12.2077228763509	3.64481883435253	-12.2820675365992	2615.99187475217	2017.39637510552	2527.72377894347	2998.84532215083	1.00548183424871	5667.87885005056	0.996243414603406	0.995132650502129	0.996124300896921	0.996751974291	0.000289020188841922	0.998271017314935	189	55506	158	136	95	66	44	19	1	1	1	1	1	0	55269	55291	55332	55361	55383	55408	267	267	267	267	267	268
C3_BLADDER	50_60	UKBB	CD2_BENIGN_HEAMANGIOMA_LYMPHANGIOMA_EXALLC	-0.0380448595616501	0.00457104333385293	0.0707174865537801	-0.00035136263246275	25.2897121655332	0.0385815719658875	263105.833137249	223885.621982183	263502.387271341	301351.689033134	6373.27668429596	0	0.999999884626632	0.999999983709696	0.99999978586763	0.999999999069702	0.996833933480349	0	189	44013	158	136	95	66	44	19	1	1	1	1	1	0	44042	44064	44105	44134	44156	44181	1	1	1	1	1	2
C3_BLADDER	50_60	UKBB	CD2_BENIGN_HEMANGIOMA	-12.3319400341576	-12.3226629779321	-12.2926471104372	-12.2189674146559	3.64967805157447	-12.2912767174437	2645.64816218712	2041.65226947097	2552.83486768326	3022.91941246151	1.00547421157876	5694.1239430272	0.996280900435478	0.995184291179123	0.996157967144062	0.99677487303812	0.000283632426102497	0.998277696023559	185	55508	155	134	94	65	43	19	1	1	1	1	1	0	55270	55291	55331	55360	55382	55406	267	267	267	267	267	268
C3_BLADDER	50_60	UKBB	CD2_BENIGN_HEMANGIOMA_EXALLC	-0.0380415818877016	-0.00178999083206493	0.0707207636156906	-0.000348084914994449	25.2891598921329	0.0385848494439778	263032.75676682	231950.418791558	263429.200846993	301267.990642442	6371.41751793965	0	0.999999884604521	0.999999993842624	0.999999785798214	0.999999999078125	0.996833078793541	0	185	44013	155	134	94	65	43	19	1	1	1	1	1	0	44041	44062	44102	44131	44153	44177	1	1	1	1	1	2
C3_BLADDER	50_60	UKBB	CD2_BENIGN_LEIOMYOMA_UTERI	-15.119262764882	-15.0970890480624	-15.0879376276561	-15.0837400571652	-15.0646145696713	-15.0477651883054	6316.86089492142	4733.36978297375	4693.77352794853	4917.67715937129	4531.64920854936	6907.40177334034	0.998090283288887	0.997455150475567	0.997435238047991	0.997552693263561	0.997347587889561	0.99826181096517	1152	29425	707	732	768	701	551	281	0	0	0	0	0	0	29795	29770	29734	29801	29951	30221	75	75	75	75	75	75
C3_BLADDER	50_60	UKBB	CD2_BENIGN_LEIOMYOMA_UTERI_EXALLC	-16.0602901978867	-16.057512212299	-16.056124474386	-16.0545923461433	-16.0512622206246	-16.0474721570771	54960.0259759731	35760.122758976	33907.2897927125	35220.3532154756	27867.7337236442	40007.3474436639	0.999766844043812	0.999641722688289	0.999622177607706	0.999636298056383	0.999540434334341	0.999679958038989	1152	23561	707	732	768	701	551	281	0	0	0	0	0	0	24004	23979	23943	24010	24160	24430	2	2	2	2	2	2
C3_BLADDER	50_60	UKBB	CD2_BENIGN_LIPOMATOUS	-13.1026354754495	-13.1095784881172	-13.0985728047602	-13.1712048966678	-13.1624686224508	-13.2665386654801	2205.51651058783	1699.50765362212	1906.08949372727	2103.18715139195	2080.71309166197	3197.10140204279	0.995259918025455	0.993845378382444	0.99451701151116	0.995003282358803	0.994952662866629	0.99668914598939	570	54868	444	396	328	273	181	80	0	0	0	0	0	0	54733	54781	54849	54904	54996	55097	261	261	261	261	261	261
C3_BLADDER	50_60	UKBB	CD2_BENIGN_LIPOMATOUS_EXALLC	-18.1645260952002	-18.2420967379332	-17.9737360048889	-18.5017382658208	-18.1789593919779	-18.6115101294412	276957.769048586	209162.273340294	233964.233053825	256645.821924831	208369.483382758	295775.935863451	0.999947670018555	0.999930412463524	0.999938704449578	0.999942480063822	0.999930389465979	0.999949793628301	570	43598	444	396	328	273	181	80	0	0	0	0	0	0	43721	43769	43837	43892	43984	44085	3	3	3	3	3	3
C3_BLADDER	50_60	UKBB	CD2_BENIGN_LIPO_SKIN_LIMBS	-11.9894395597124	-11.9739937624522	-11.9805687239966	-12.0645042861851	-12.1884468289911	-12.080502216509	2734.56247206678	2105.33475764928	2203.75348861625	2282.74357152839	2477.53616748628	4387.05615217063	0.996501759178428	0.995462093040992	0.995662371595669	0.995783128244871	0.9960747558623	0.997802892488819	142	55434	109	99	89	80	49	16	0	0	0	0	0	0	55201	55211	55221	55230	55261	55294	266	266	266	266	266	266
C3_BLADDER	50_60	UKBB	CD2_BENIGN_LIPO_SKIN_TRUNK	-11.9975740478803	-12.0210016986804	-12.0535666623474	-12.0947898530202	-12.1597392660838	-12.3218760026459	2261.05645038032	1836.23039752088	2095.86971577464	2141.15267781288	1940.69548049144	2957.59756509173	0.995766300227581	0.99477663415018	0.99541130746135	0.995492990822232	0.995000758830918	0.996675881026548	189	55401	140	125	103	96	76	32	0	0	0	0	0	0	55183	55198	55220	55227	55247	55291	267	267	267	267	267	267
C3_BLADDER	50_60	UKBB	CD2_BENIGN_MELANOCYTIC	-12.8884161094631	-12.889670100365	-12.8668381403394	-12.8470617799414	-12.9353106609726	-12.8634809095884	2604.38627890102	1917.27546512375	2146.51316645165	2514.84343984722	2428.70160670823	3190.36246642937	0.996051497300241	0.994635934437981	0.99521727135019	0.995924029504292	0.995750471839457	0.996782953311707	447	55124	330	310	255	198	139	79	0	0	0	0	0	0	54977	54997	55052	55109	55168	55228	264	264	264	264	264	264
C3_BLADDER	50_60	UKBB	CD2_BENIGN_MELANOCYTIC_FACE	-11.8940172035398	-11.8691927785915	-11.837529090088	-11.8956976843507	-11.9522492170006	-11.7924620326119	3354.5016134543	2460.17035355089	2647.89438035493	2950.8868068028	2675.91895061664	3220.68290192207	0.997170955956638	0.996150588143158	0.996433033617829	0.996783554085036	0.996436183762093	0.997078569156703	103	55463	70	69	61	51	40	25	0	0	0	0	0	0	55231	55232	55240	55250	55261	55276	265	265	265	265	265	265
C3_BLADDER	50_60	UKBB	CD2_BENIGN_MELANOCYTIC_TRUNK	-11.9352808690439	-11.9573770365755	-11.9424853319053	-11.8354263802653	-11.9626753342408	-11.9811637848447	2436.26960628595	1745.87025821446	2006.72180803126	2283.79914468803	2391.2379967579	3376.70247244886	0.996091180459821	0.994535371748167	0.995251624625196	0.995865108482854	0.996008429878213	0.997168964211733	189	55539	144	137	110	84	51	29	0	0	0	0	0	0	55316	55323	55350	55376	55409	55431	268	268	268	268	268	268
C3_BLADDER	50_60	UKBB	CD2_BENIGN_OTHER_NOS	-11.9520809720378	-11.9822565808053	-12.0435167821566	-11.9092407154941	-11.856352290662	-11.814043849685	3011.36904416908	2299.86657671971	2680.05438870576	3353.26259756862	3460.76936166229	6091.86524540858	0.996833215823198	0.995843056995117	0.996414511661688	0.997166288339951	0.997266508990845	0.998452651708468	102	55594	88	75	53	33	22	13	0	0	0	0	0	0	55341	55354	55376	55396	55407	55416	267	267	267	267	267	267
C3_BLADDER	50_60	UKBB	CD2_BENIGN_OVARY	-13.0098366173363	-13.0072395074347	-13.0087450261426	-13.0077996960046	-13.0064352913358	-13.0059343889841	5250.6308088849	4466.71399309023	4771.98368731342	5619.05670767105	5774.68012778882	9040.48693061329	0.99802303046396	0.997676533368866	0.997824916295576	0.998152943844929	0.998202909095189	0.998852138081956	156	31072	121	111	88	66	46	20	0	0	0	0	0	0	31028	31038	31061	31083	31103	31129	79	79	79	79	79	79
C3_BLADDER	50_60	UKBB	CD2_BENIGN_RECTUM	2.43539184315066	-13.0351771693397	-13.0129223667874	-13.0990907819245	-13.0995743722638	-12.8861226780983	1.0119515416319	1555.51827964354	1949.46991139481	3113.40971098415	3563.46078291429	6123.98692337648	0.0161005203117842	0.993313839496171	0.994674073868686	0.996643059400771	0.997066917460032	0.998321088716417	445	55425	419	376	272	100	51	14	1	0	0	0	0	0	55189	55232	55336	55508	55557	55594	261	262	262	262	262	262
C3_BLADDER	50_60	UKBB	CD2_BENIGN_RECTUM_ANAL	2.42461068876728	-13.0073756683599	-12.9894193056702	-13.0759838684916	-13.0871253394305	-12.9157764694819	1.0118923042864	1527.73339679555	1919.76673584564	3050.62420995139	3476.30155079425	5772.99601847467	0.0165698745622067	0.993206760514935	0.994601438890554	0.996580013472422	0.996996235672946	0.998214914750367	455	55418	425	380	277	104	55	17	1	0	0	0	0	0	55186	55231	55334	55507	55556	55594	261	262	262	262	262	262
C3_BLADDER	50_60	UKBB	CD2_BENIGN_RECTUM_ANAL_EXALLC	6.39758723162058	-13.2302115460388	-13.529917749657	-13.4796070726912	-13.5903906286423	-12.0380099389539	1.25613412974711	12402.9668417643	12937.2770645539	19763.6793785014	26445.6486874542	22783.2288981445	3.52299440688373e-07	0.999148898835131	0.999165565484941	0.999455811373522	0.999589967994026	0.999578420518483	455	44079	425	380	277	104	55	17	1	0	0	0	0	0	44102	44147	44250	44423	44472	44510	6	7	7	7	7	7
C3_BLADDER	50_60	UKBB	CD2_BENIGN_RECTUM_EXALLC	6.42873258264039	-12.515849012053	-12.7204097718183	-12.7298536259757	-12.8838844319079	-11.8575139137299	1.25401697012454	8689.40392404835	8625.08312874039	13576.5992892835	18569.0235270326	20813.1332292187	2.95159830598232e-07	0.998850761303491	0.998823267586732	0.999251878031842	0.999446397833919	0.999545434766343	445	44086	419	376	272	100	51	14	1	0	0	0	0	0	44105	44148	44252	44424	44473	44510	6	7	7	7	7	7
C3_BLADDER	50_60	UKBB	CD2_BENIGN_SIGMOID_COLON	-13.1374754282381	-13.1398732553408	-13.1619012181966	-13.2181862237787	-13.133071695566	-12.98346205077	1993.41248502574	1418.50718330569	1763.24662594877	2964.74276737157	3315.09535649665	5849.84669266851	0.994741623717696	0.992609165330316	0.994044179586965	0.996442675605674	0.996839111215254	0.998229133863606	629	55311	573	493	380	132	82	25	0	0	0	0	0	0	55104	55184	55297	55545	55595	55652	263	263	263	263	263	263
C3_BLADDER	50_60	UKBB	CD2_BENIGN_SIGMOID_COLON_EXALLC	-18.4284049670742	-18.0819731234662	-18.3357560715929	-18.7150998525021	-17.9258601239585	-18.0390617989345	231126.301083154	186741.824005381	141945.798074997	341227.702857196	325220.602524608	570723.596188929	0.999936382230326	0.999922741853688	0.9998969337815	0.999956238930504	0.999956021337782	0.999974780981557	629	44100	573	493	380	132	82	25	0	0	0	0	0	0	44154	44234	44347	44595	44645	44702	2	2	2	2	2	2
C3_BLADDER	50_60	UKBB	CD2_BENIGN_SKIN	-12.9526100558131	-12.8972417804049	-12.7960796403765	-12.8560157253804	-12.9157888580636	-12.8341375771019	3271.38298231189	2335.60318673633	2668.61855309931	3033.60818750989	2795.11925201988	3980.60375770507	0.996840889422164	0.995594089845968	0.996174142142632	0.996618684707058	0.996313119077217	0.997427490123158	280	55191	214	198	155	121	91	47	0	0	0	0	0	0	54991	55007	55050	55084	55114	55158	266	266	266	266	266	266
C3_BLADDER	50_60	UKBB	CD2_BENIGN_TRANSVERSE_COLON	-13.1661284397816	-13.1584997928512	-13.1898930078222	-13.150786224483	-13.1434611354789	-13.0900869030117	2747.21699975994	2178.24670274682	2771.19825653059	3787.99468789102	4248.91684606336	7262.42253230405	0.99617612646008	0.995180114373494	0.996202374828459	0.99722998866743	0.997531853794591	0.998561861068018	315	55522	291	229	155	75	40	15	0	0	0	0	0	0	55283	55345	55419	55499	55534	55559	263	263	263	263	263	263
C3_BLADDER	50_60	UKBB	CD2_BENIGN_TRANSVERSE_COLON_EXALLC	-14.2030959732781	-14.2771161744238	-14.3479357632171	-14.3210402336892	-14.201451384352	-14.1994440078045	16886.2023723266	13317.9179240375	18214.1710876061	24376.4882172971	29435.6281755116	48316.4542768277	0.999328894122752	0.999144649452608	0.999371478658796	0.999531247645767	0.999615054304484	0.99976551431283	315	44228	291	229	155	75	40	15	0	0	0	0	0	0	44247	44309	44383	44463	44498	44523	5	5	5	5	5	5
C3_BLADDER	50_60	UKBB	CD2_INSITU	3.38873633752047	1.79712547929186	-12.943633582583	-12.8980815171606	-12.8334770579567	-12.8055186089855	0.595147861718366	1.00773817692227	1910.69148580687	2310.17986853563	2288.42786652458	3433.4480171875	1.24140575983039e-08	0.0745332857691318	0.994594916823187	0.995545313686798	0.995525496047286	0.997024186225457	770	54537	625	540	415	300	204	97	4	1	0	0	0	0	54431	54516	54641	54756	54852	54959	247	250	251	251	251	251
C3_BLADDER	50_60	UKBB	CD2_INSITU_BREAST	-13.0133389439182	-13.0112874798474	-13.0103239232134	-13.009594392306	-13.0081972885452	-13.0071046545971	4332.06842729692	3327.98151628921	3799.57180567435	4578.70747129662	4998.98405485921	10984.0636904666	0.997603194227811	0.996880547894304	0.99726792469391	0.997732953981816	0.997923772519918	0.999055161563917	218	31006	188	178	140	105	59	16	0	0	0	0	0	0	30959	30969	31007	31042	31088	31131	77	77	77	77	77	77
C3_BLADDER	50_60	UKBB	CD2_INSITU_BREAST_INTRADUCTAL	-13.0166829178939	-13.0137979074948	-13.0126745691197	-13.011803197066	-13.009852120148	-13.0096587476376	3943.32988303988	3034.64999325653	3531.87193332949	4309.43354570972	4436.54931527319	8170.73181812515	0.997366238235152	0.996578361054871	0.99706031565138	0.99759088961592	0.997660266001714	0.998729587299993	267	30962	228	213	166	117	76	23	0	0	0	0	0	0	30925	30940	30987	31036	31077	31130	76	76	76	76	76	76
C3_BLADDER	50_60	UKBB	CD2_INSITU_CERVIX_UTERI_NOS	-12.011582731743	-12.0073504788812	-12.0119130324099	-12.0121964572151	-12.0092003162558	-12.0048752699442	4731.93249343499	4594.00088758208	4252.22068280536	3896.81095353558	2993.11027728107	3801.69474064993	0.997974644369194	0.997914569698696	0.997746093647855	0.997540468082736	0.996798671307337	0.997480468746959	100	30795	39	37	48	54	58	46	0	0	0	0	0	0	30777	30779	30768	30762	30758	30770	79	79	79	79	79	79
C3_BLADDER	50_60	UKBB	CD2_INSITU_EXALLC	4.53756126581508	2.83716991235421	-12.2664593971324	-12.177273776487	-12.0960435477032	-12.0565677461202	0.627067162236017	1.02173053710929	2339.39915117928	2810.74268497323	2679.03133631052	4005.30950915704	4.61550765698489e-13	0.00548922271567812	0.995816372885114	0.996543252288326	0.996397498800721	0.997598254339262	770	43969	625	540	415	300	204	97	4	1	0	0	0	0	44021	44106	44231	44346	44442	44549	89	92	93	93	93	93
C3_BLADDER	50_60	UKBB	CD2_LEIOMYOMA_ENDOMETRIOSIS	-13.0211511868577	-13.015789419341	-13.0139230781725	-13.0151687852134	-13.0104958366737	-13.0069557889213	5651.4843094919	4778.05806870541	4789.74070463118	4277.6730217328	4096.64318352325	6487.91266758363	0.998161657055936	0.997826505155208	0.997832117401745	0.997572374944276	0.997466009159035	0.998400403521622	162	30011	95	98	100	100	89	43	0	0	0	0	0	0	30004	30001	29999	29999	30010	30056	74	74	74	74	74	74
C3_BLADDER	50_60	UKBB	CD2_PRIMARY_LYMPHOID_HEMATOPOIETIC	-13.0496406738602	-13.0878502728685	-13.0776366188736	-13.1182987695612	-12.9667876039037	-13.121218174115	2616.49212214784	2076.39232354398	2631.96875849522	3443.97601338088	3733.84955399499	5637.35575724107	0.996020601948943	0.994970832630436	0.996035514714563	0.99696082008089	0.9972291388051	0.99814288677208	363	55313	319	254	165	104	55	21	0	0	0	0	0	0	55094	55159	55248	55309	55358	55392	263	263	263	263	263	263
C3_BLADDER	50_60	UKBB	CHIRHEP_NAS	-11.2647456252639	-11.2687299820013	-11.4104089508674	-11.2335189858045	-11.185559802575	-11.2194752643357	1937.77075239453	1556.11042802518	2494.98045551237	2710.80177601748	2779.32599201392	3612.78585670844	0.995361723783949	0.994222089302013	0.996351010534815	0.996693588668686	0.996788875646991	0.997522180372688	100	55284	91	63	31	19	15	8	0	0	0	0	0	0	55029	55057	55089	55101	55105	55112	264	264	264	264	264	264
C3_BLADDER	50_60	UKBB	CHOLELITH_BROAD	2.0647760896807	-14.3746526259291	-14.3739946600146	-14.3389204804461	1.46342841532838	-14.3125357027391	0.721394538800916	2001.6509351644	2283.62561958653	2680.01572833476	1.00666309139085	4188.34552198595	0.00420710155385651	0.99427012242099	0.99497784900127	0.995731088976293	0.146017849262284	0.997273451061369	1898	52493	1509	1326	1008	768	527	237	3	1	1	1	1	0	52634	52817	53135	53375	53616	53906	245	247	247	247	247	248
C3_BLADDER	50_60	UKBB	CHRONNAS	-11.9754473302418	-11.9268713494958	-11.8856298952207	-11.969013297101	-11.9126082344279	-11.9368170191336	2868.75619992382	2106.42581309052	2499.96208353589	2686.95632367248	2404.2222889245	4416.03570678949	0.996669289365561	0.995482292515933	0.996206612522228	0.996445844969068	0.996046602121158	0.997843271422851	161	52326	112	104	84	74	58	21	0	0	0	0	0	0	52135	52143	52163	52173	52189	52226	240	240	240	240	240	240
C3_BLADDER	50_60	UKBB	CIRRHOSIS_BROAD	-12.2413593903866	-12.2413490062403	-12.2286662355701	-12.2161308321087	-12.2441578894022	-12.3520168282553	1962.24106264368	1599.2368518878	1992.94050717629	2520.69946680633	3276.69398692058	4322.90081778446	0.995022462584599	0.993892656996893	0.995104217748814	0.996133206612885	0.997018518713201	0.997720172049565	271	55446	242	169	101	66	37	16	0	0	0	0	0	0	55209	55282	55350	55385	55414	55435	266	266	266	266	266	266
C3_BLADDER	50_60	UKBB	COLITNONINFNAS	1.65300495119264	-13.8643993366278	-13.8745330126451	1.48064375070217	1.93943664122917	2.49492286837783	1.01117401713838	1757.05604225801	1936.80922423444	1.00755123941971	0.715719961065057	0.714922314105023	0.102103908027452	0.993704198889444	0.994284320386987	0.141684524093131	0.00673298336413847	0.000483415111563586	1453	52987	1105	963	782	614	491	285	2	2	3	5	4	2	53085	53227	53408	53576	53699	53905	248	248	247	245	246	248
C3_BLADDER	50_60	UKBB	CONGEN_HEART_ARTER	-12.2413807525719	-12.2467469098506	-12.2389880402518	-12.1821238046823	-12.1228740372382	-12.0606234594688	2636.53331132277	2095.6483239602	2557.78182158663	2910.31719398775	3057.42604502675	5610.11764803739	0.996295448431803	0.995337273649333	0.996182136314318	0.996660192181985	0.996836349092537	0.998284710153446	147	55587	119	97	71	53	33	15	0	0	0	0	0	0	55347	55369	55395	55413	55433	55451	268	268	268	268	268	268
C3_BLADDER	50_60	UKBB	COPD_ASTHMA_INFECTIONS	0.258184225853975	0.751676556808776	-0.174910010321281	-0.0209752784145685	0.604674190529424	0.811273434033644	1.01304057521469	0.594011485715339	1.00983468053898	1.00958875946472	0.718007925145701	1.0074139772213	0.798830694219622	0.205719275936721	0.862489052547843	0.983424293568784	0.399701022168187	0.420644887715069	5623	41925	4189	3690	3099	2639	2038	976	7	7	4	4	3	1	43157	43656	44247	44707	45308	46370	195	195	198	198	199	201
C3_BLADDER	50_60	UKBB	COPD_ASTHMA_PNEUMONIA_SEPSIS	2.1573499786866	-13.862181118651	-13.8484778928967	-13.8376551905034	-13.862127651812	-13.879928614747	0.724351362511106	1765.42155718724	2109.62518734259	2551.91082972146	2798.69433011476	4772.22935886754	0.00289833435944871	0.993735033655197	0.994762383663536	0.995673517585381	0.99604803844044	0.997679372825529	1301	40568	1133	810	541	361	218	93	2	0	0	0	0	0	40543	40866	41135	41315	41458	41583	191	193	193	193	193	193
C3_BLADDER	50_60	UKBB	COPD_COMORB	0.953490345704279	-1.05682833217304	-0.798193425590905	0.607749190300359	0.611034643051006	1.55725247279983	0.52957455597015	1.01181095620054	1.01186758633811	0.596962303262619	0.593896874114742	0.593312032162757	0.0717842981399011	0.296257872092454	0.430210265195399	0.308644867605805	0.303547124908048	0.00867311882404881	11534	36407	9170	8073	6363	4726	3302	1457	10	8	8	9	6	3	38631	39728	41438	43075	44499	46344	130	132	132	131	134	137
C3_BLADDER	50_60	UKBB	COPD_CVDMETABOCOMORB	0.188193290684131	-0.344806299976531	-0.0221982526461214	0.404629556394888	-14.29429644755	2.25692532750298	1.01781744980515	1.01363251448484	1.01344291997978	1.01333140772741	1631.84094235963	0.722719524225551	0.853308361674387	0.733729305739096	0.982524692270133	0.689667568301998	0.993010928765421	0.0017912528906863	5297	33786	4571	3764	2721	1822	1122	426	4	4	3	3	2	2	34403	35210	36253	37152	37852	38548	105	105	106	106	107	107
C3_BLADDER	50_60	UKBB	COPD_EARLY	-13.1901624924848	1.40839401074765	-13.1974694337776	-13.1935315040136	-13.2421660107126	-13.2127936250559	1873.93479579663	1.00691162999554	1759.41716770442	2328.58701659605	2513.41123592254	4843.67726297167	0.994383934740215	0.161895005230278	0.994015087183318	0.995479293369069	0.995796282446789	0.997823498471978	811	53851	713	561	391	243	144	57	1	1	0	0	0	0	53703	53855	54025	54173	54272	54359	245	245	246	246	246	246
C3_BLADDER	50_60	UKBB	COPD_EARLYANDLATER	-13.1724454595705	1.37121451951082	-13.1788170263505	-13.1758231391817	-13.227189205923	-13.198146016674	1824.33550552203	1.00657554973133	1712.15923466533	2263.36366114971	2455.93182620505	4761.0115996329	0.994238998524977	0.173116814510869	0.99385859060808	0.995355264086352	0.99570276384887	0.997788162614154	811	54529	713	561	391	243	144	57	1	1	0	0	0	0	54373	54525	54695	54843	54942	55029	253	253	254	254	254	254
C3_BLADDER	50_60	UKBB	COPD_EARLY_EXMORE	-14.3026914461001	1.44138880123676	-14.3000978621441	-14.2988535837719	-14.3184370176192	-14.3289316265308	3255.79898131441	1.01313116525632	3041.30345142868	4056.53695179365	4344.64031091865	8412.47122130469	0.996494912602644	0.154821110402532	0.996248389730835	0.997187549128293	0.997370452250862	0.998640966787445	811	28875	713	561	391	243	144	57	1	1	0	0	0	0	28848	29000	29170	29318	29417	29504	124	124	125	125	125	125
C3_BLADDER	50_60	UKBB	COPD_EXCL	-15.1419742979546	0.807979096338882	-15.0900805858566	-0.175659701560826	0.496360097199337	-15.0659171957043	1924.88003663818	0.523764590111704	1567.60666107091	1.01194230682742	0.720643995395104	2641.74901978296	0.993723545010354	0.122918662063742	0.992319529716697	0.862190303887313	0.490966154882854	0.995449682209255	6410	32856	4893	4289	3496	2848	2136	1030	6	6	2	3	2	0	34212	34816	35609	36257	36969	38075	155	155	159	158	159	161
C3_BLADDER	50_60	UKBB	COPD_HOSPITAL	-13.1724454595705	1.37121451951082	-13.1788170263505	-13.1758231391817	-13.227189205923	-13.198146016674	1824.33550552203	1.00657554973133	1712.15923466533	2263.36366114971	2455.93182620505	4761.0115996329	0.994238998524977	0.173116814510869	0.99385859060808	0.995355264086352	0.99570276384887	0.997788162614154	811	54529	713	561	391	243	144	57	1	1	0	0	0	0	54373	54525	54695	54843	54942	55029	253	253	254	254	254	254
C3_BLADDER	50_60	UKBB	COPD_HOSPITAL_ASTHMA_INF	-12.3097164232228	2.95878849548727	-12.2756826698978	-12.3227477208102	-12.2779643689657	-12.0829405717273	2443.08334125645	1.00745799350668	2439.91509969311	3031.67095724738	3084.66544890809	5611.72778535415	0.995979796940169	0.00331526779002395	0.99598570607826	0.996756869984197	0.996824170237238	0.998282029233995	194	53576	175	124	84	54	36	13	1	1	0	0	0	0	53349	53400	53440	53470	53488	53511	245	245	246	246	246	246
C3_BLADDER	50_60	UKBB	COPD_HOSPITAL_ASTHMA_PNEUM_SEPSIS	-12.1475186940596	-12.0557468492885	-12.0609602739372	-12.0581742921482	-12.0009215688672	-12.2772207913782	2656.21379912065	2293.2141002028	2690.54337467251	3404.7923909663	3717.38631924955	8977.99490247253	0.996351090474627	0.995805428733694	0.996423316623642	0.997174273822721	0.997424175864327	0.998908909843189	137	53628	130	86	57	36	19	5	0	0	0	0	0	0	53387	53431	53460	53481	53498	53512	248	248	248	248	248	248
C3_BLADDER	50_60	UKBB	COPD_HOSPITAL_MAIN	-13.1724454595705	1.37121451951082	-13.1788170263505	-13.1758231391817	-13.227189205923	-13.198146016674	1824.33550552203	1.00657554973133	1712.15923466533	2263.36366114971	2455.93182620505	4761.0115996329	0.994238998524977	0.173116814510869	0.99385859060808	0.995355264086352	0.99570276384887	0.997788162614154	811	54529	713	561	391	243	144	57	1	1	0	0	0	0	54373	54525	54695	54843	54942	55029	253	253	254	254	254	254
C3_BLADDER	50_60	UKBB	COPD_MODE	-14.2340038723091	1.33085970722664	-14.2334435567427	-14.2355808671829	-14.2676701025245	-14.2746438996548	2966.18811841371	1.01224382534259	2794.70188752709	3721.30952268784	4069.38527459719	7922.12549160585	0.996171163835093	0.188589905221269	0.995936383835546	0.996947761959586	0.997202542988196	0.998562316157774	811	28209	713	561	391	243	144	57	1	1	0	0	0	0	28184	28336	28506	28654	28753	28840	122	122	123	123	123	123
C3_BLADDER	50_60	UKBB	COPD_MULTIMORB	-11.9933217006172	-11.9712201368527	-11.9838338369775	-12.0629772394564	-12.2055275188128	-12.2445495363463	2061.59689981884	1624.68211922368	2068.62916845159	2674.30933322889	3244.3306610262	5338.09459837223	0.995358339817597	0.994120963616016	0.995377778356098	0.996401003227722	0.996998277916535	0.998169809792298	231	53649	209	160	101	60	32	11	0	0	0	0	0	0	53428	53477	53536	53577	53605	53626	243	243	243	243	243	243
C3_BLADDER	50_60	UKBB	COX_ARTHROSIS	-13.9652702918307	-14.0037938039337	-13.9817786592693	-14.0013050643643	-14.0090630129797	-14.2944880718519	2785.00797026876	2098.99914673615	2623.91692558442	3357.54827905328	3644.53484203626	7507.322084925	0.99599906823393	0.994676830623351	0.995748420072565	0.99667275290314	0.996933055095201	0.998480770597502	1072	45752	962	794	540	331	186	57	0	0	0	0	0	0	45678	45846	46100	46309	46454	46583	184	184	184	184	184	184
C3_BLADDER	50_60	UKBB	C_PSOR_ARTHR_COMORB	0.954595438565644	0.865256722649023	0.123646163311849	0.53102496501125	-13.7245051110225	1.96858230995833	0.735875250264798	0.603972886385663	1.01554428547509	1.01538769931862	1388.67736293731	1.01372708963178	0.194553936873838	0.151969736184731	0.903094169634619	0.60098988049484	0.992114516475554	0.0521461408321135	4614	29898	4070	3380	2349	1536	907	299	7	6	3	2	1	1	30335	31025	32056	32869	33498	34106	100	101	104	105	106	106
C3_BLADDER	50_60	UKBB	C_STROKE	-12.8508217254076	1.64575699491035	-12.797595135005	-12.7456817649666	-12.6677384424472	-12.7411756879243	1843.124046266	1.00871705339704	1704.19369296559	1996.2054454278	2235.71535039569	3738.75273768428	0.994436951113343	0.102777519103939	0.994008364397502	0.994905577668592	0.995479147718894	0.99728092002763	675	48683	593	460	307	214	123	41	1	1	0	0	0	0	48563	48696	48849	48942	49033	49115	201	201	202	202	202	202
C3_BLADDER	50_60	UKBB	D3_ANAEMIA	3.68667960070271	-15.3129664873038	-15.2716515935506	-15.2323399301278	2.33768756573546	3.13029624080418	0.629504132402025	5037.74023063901	5843.78157636197	6527.78446855116	1.0558277222305	1.05360050252326	4.72774891696627e-09	0.997574714025265	0.997914877379347	0.998138168028651	0.0268232421435526	0.00296786697650695	2708	19758	2071	1773	1393	1107	812	375	4	1	2	2	2	1	20359	20657	21037	21323	21618	22055	32	35	34	34	34	35
C3_BLADDER	50_60	UKBB	D3_ANAEMIANAS	2.71874695644035	-14.0736756391695	-14.0377751360879	-13.9479666249363	-13.9207735940656	2.92828809657029	0.594147682892514	1943.56186024172	2351.60035769516	2700.71673437816	2713.67356108251	1.00716333190715	4.74228210568767e-06	0.994222427078959	0.99523709141643	0.995879309514132	0.995906979465214	0.00364375789817814	1416	53848	1136	933	686	515	360	153	3	1	1	1	1	1	53868	54071	54318	54489	54644	54851	257	259	259	259	259	259
C3_BLADDER	50_60	UKBB	D3_ANAEMIA_B12_DEF	-11.9534704793647	-11.9479375316347	-11.844168380409	-11.7823460206874	-11.7973009545909	-11.83059187387	2514.87157470607	1848.27951406189	2013.77556315699	2329.76924233993	2505.86816426647	4220.89796576926	0.996207578260626	0.994842225743844	0.995307210607763	0.995964874230609	0.996243677279634	0.997763643111382	175	52096	133	119	95	81	51	23	0	0	0	0	0	0	51894	51908	51932	51946	51976	52004	244	244	244	244	244	244
C3_BLADDER	50_60	UKBB	D3_ANAEMIA_IRONDEF	2.27262877537182	1.05537225811791	-13.5057293788415	-13.4588070478989	1.61802235815763	-13.3384488280839	0.721635413122889	1.00783780839221	1678.36989414151	1889.22917062646	1.00675385663074	2634.7723292014	0.00163675774989636	0.295023585553546	0.993579546025133	0.994315944467764	0.108017568489125	0.995960752734366	1523	53516	1129	1011	836	676	501	231	3	1	1	1	1	0	53652	53770	53945	54105	54280	54550	255	257	257	257	257	258
C3_BLADDER	50_60	UKBB	D3_ANAEMIA_IRONDEF_NAS	2.27262877537182	1.05537225811791	-13.5057293788415	-13.4588070478989	1.61802235815763	-13.3384488280839	0.721635413122889	1.00783780839221	1678.36989414151	1889.22917062646	1.00675385663074	2634.7723292014	0.00163675774989636	0.295023585553546	0.993579546025133	0.994315944467764	0.108017568489125	0.995960752734366	1523	53516	1129	1011	836	676	501	231	3	1	1	1	1	0	53652	53770	53945	54105	54280	54550	255	257	257	257	257	258
C3_BLADDER	50_60	UKBB	D3_APLASTICANDOTHANAEMIA	2.61938489199331	-14.2629477731464	-14.248134140169	-14.1692836685032	-13.994159968017	2.66269073566618	0.594294279987321	2038.04721637354	2468.593593826	2867.30583747847	2648.2120116007	1.00739910399696	1.04543923282307e-05	0.99441617797916	0.995394825960851	0.996057132617066	0.995783693992531	0.0082142540413194	1570	53941	1234	1010	751	569	415	197	3	1	1	1	1	1	54015	54239	54498	54680	54834	55052	259	261	261	261	261	261
C3_BLADDER	50_60	UKBB	D3_BLOODOTHER	-12.9886230170992	-12.9740562537998	-13.0088644935186	-12.9372550981759	-12.8757226719685	-13.0031207231319	2086.4742162301	1682.01789704815	2057.45033640285	2399.45788090338	2523.22070768149	4084.47573850588	0.99503307792812	0.993845668024144	0.994955162323584	0.995698034055661	0.995928498956675	0.997459901244014	696	55003	595	433	289	210	133	61	0	0	0	0	0	0	54846	55008	55152	55231	55308	55380	258	258	258	258	258	258
C3_BLADDER	50_60	UKBB	D3_BLOOD_IMMUN	2.43618590330495	-14.0189220761164	0.613226267614797	-13.9456486646951	0.918558337740283	2.41794168595222	0.468708204835606	1269.45401109123	1.00815937808655	1686.27864853999	1.00690985062966	0.716500519507497	2.01812779646135e-07	0.991188925287494	0.543012912002244	0.993401511112187	0.3616346058105	0.000739084223861726	3423	51235	2655	2232	1720	1367	993	459	6	2	4	3	3	2	51759	52182	52694	53047	53421	53955	238	242	240	241	241	242
C3_BLADDER	50_60	UKBB	D3_COAGDEF_PURPUR_HAEMORRHAGIC	3.57102235204459	-12.6894416816537	-12.7000690416128	-12.6136242270702	-12.5922651430527	4.35131026475099	0.71982335990593	1881.52562389533	2355.84930847319	2850.66005854984	2825.71340146166	1.00813841268149	7.01418958852247e-07	0.994618923748997	0.995698731709046	0.996469525310334	0.99644438792552	1.58750110221497e-05	382	55247	326	230	151	105	72	36	2	0	1	1	1	1	55036	55132	55211	55257	55290	55326	265	267	266	266	266	266
C3_BLADDER	50_60	UKBB	D3_COAGOTHER	4.84106072099488	-10.9632108372488	-10.8437552637257	-10.8046842840264	-10.947646290769	-10.7736017334847	0.722136353125137	1395.01021064403	1667.06490020095	2017.46836400026	1930.17197142473	3162.72250370519	2.03062308340495e-11	0.993729589535975	0.994810037754187	0.995726897274956	0.995474542554595	0.99728206510283	130	54889	103	80	61	45	32	14	2	0	0	0	0	0	54652	54675	54694	54710	54723	54741	262	264	264	264	264	264
C3_BLADDER	50_60	UKBB	D3_HAEMOLYTICANAEMIA	-11.8597187190648	-11.8648671143996	-11.8976669848806	-11.8470104169779	-11.857299824028	-12.0020588489576	2642.87476308693	2291.76198313484	2405.09861190882	2697.67187497962	2324.12641986844	3992.76869291087	0.996419559929493	0.995869225484007	0.996052999227414	0.996496046680955	0.995929345607083	0.997601603356327	141	55535	106	95	76	65	52	23	0	0	0	0	0	0	55304	55315	55334	55345	55358	55387	266	266	266	266	266	266
C3_BLADDER	50_60	UKBB	D3_IMMUNEMECHANISM	-11.2445901723123	-11.1966005640508	3.52524469208636	-11.2476901521167	-11.2440044745861	-11.4976266665914	1931.54232266026	1406.161739438	1.00858382317076	1644.13554206024	1727.25600400275	2883.8663946141	0.995355093124802	0.993646889918258	0.000473631838405424	0.994541637178273	0.994806007801918	0.99681893914463	148	55456	116	100	85	68	45	18	1	1	1	0	0	0	55221	55237	55252	55269	55292	55319	266	266	266	267	267	267
C3_BLADDER	50_60	UKBB	D3_NUTRIANAEMIA	2.15193821554764	0.937360747031137	-13.4569426833723	-13.4019636475592	1.53355038665749	-13.3041602333572	0.721368920295653	1.00775477615886	1545.28737114588	1735.87766042899	1.00661819652935	2517.78374721835	0.00285315552656605	0.352294637068475	0.993051809459243	0.993839938210273	0.127641716337366	0.995783937100234	1676	53592	1257	1115	916	745	537	244	3	1	1	1	1	0	53750	53892	54091	54262	54470	54763	258	260	260	260	260	261
C3_BLADDER	50_60	UKBB	D3_OTHERANAEMIA	2.67091277233445	-14.0767535322195	-14.0351775545034	-13.9526100646534	-13.9245429461276	2.69550627833015	0.594608170026617	1907.75813942554	2286.60975120402	2623.31590210103	2582.39073262505	1.00742830137358	7.05948440215953e-06	0.994112711585086	0.995102626866402	0.995756317545468	0.995697737040731	0.00745887424905634	1495	53863	1170	970	725	556	407	192	3	1	1	1	1	1	53929	54129	54374	54543	54692	54907	256	258	258	258	258	258
C3_BLADDER	50_60	UKBB	D3_OTHERBLOOD	-12.2474081036519	-12.2417049527952	-12.2365764491145	-12.1672236346712	-12.0306081989469	-11.9544829001626	2960.65822460123	2242.12086309311	2484.4030730576	2850.92896830868	2915.93730129017	5854.2323383799	0.996699386006759	0.995643669789494	0.996070148174971	0.996594790496981	0.996708087892751	0.998370701714895	117	54319	98	88	68	52	32	15	0	0	0	0	0	0	54084	54094	54114	54130	54150	54167	254	254	254	254	254	254
C3_BLADDER	50_60	UKBB	D3_PURPURA_AND3_OTHER_HAEMORRHAGIC	-12.1105553673408	-12.1172301625118	-12.1697332289803	-12.0780499105504	-11.9645510641309	4.9301163332962	2106.41809926227	1706.68458838329	2135.84355689904	2684.19649888797	2691.42673125453	1.00873989998684	0.995412699919516	0.994335174930803	0.995453791696954	0.996409779599848	0.99645307114697	1.02175877783617e-06	264	55163	233	156	95	62	42	22	0	0	1	1	1	1	54929	55006	55067	55100	55120	55140	265	265	264	264	264	264
C3_BLADDER	50_60	UKBB	D3_THROMBOCYTOPENIANAS	-12.0989009182515	-12.1394160787148	-12.1327167061095	-12.0186419343851	-11.8219772390402	-11.674624523727	2354.63838640853	1943.32938043708	2418.35754791117	3170.01838958348	3663.80507801443	5406.78549959117	0.995900226624237	0.995015878537285	0.9959970903641	0.996974949451682	0.997425475278184	0.998277165716484	207	55103	188	120	73	42	23	13	0	0	0	0	0	0	54858	54926	54973	55004	55023	55033	264	264	264	264	264	264
C3_BLADDER	50_60	UKBB	DIABETES_FG	2.80135841021735	0.613331717640057	-14.2059941979295	1.35121997635243	-14.2245579563355	2.36138508740598	0.347942219398655	0.718720655552542	1376.47294298339	0.718783977094116	1774.27379134488	0.716414265942413	8.19745886619655e-16	0.393456411207091	0.991765517597952	0.0601258844030657	0.993603335824687	0.00098031254546137	4069	51632	3418	2908	2104	1450	917	381	13	5	3	4	2	2	52064	52574	53378	54032	54565	55101	206	214	216	215	217	217
C3_BLADDER	50_60	UKBB	DM1_RETINOPATHY	-14.0164999452995	-14.016538604398	-13.9754458730292	-13.9512543555231	-14.0586164837155	-14.1543516723161	3561.03704834712	2784.67114560257	3169.57810267186	3968.4209529882	4130.2747840559	6085.81216443233	0.996859476642923	0.995983894707952	0.996481943022042	0.997194988219094	0.997284168253906	0.998144285728732	148	7939	122	100	72	54	34	13	0	0	0	0	0	0	7851	7873	7901	7919	7939	7960	114	114	114	114	114	114
C3_BLADDER	50_60	UKBB	DM2_RETINOPATHY	-15.0772277573097	-15.055095044692	-15.0497714147934	-14.9969954850841	-15.1388993528792	-15.1540517297197	4205.95490608626	3410.27371080207	4457.88285017037	5482.30076323314	6593.0481386107	11071.0761286855	0.997139802553454	0.996477646693865	0.997306354193388	0.997817365965661	0.99816790607428	0.998907858640612	263	7993	236	180	106	73	36	12	0	0	0	0	0	0	7906	7962	8036	8069	8106	8130	114	114	114	114	114	114
C3_BLADDER	50_60	UKBB	DM_COMORB	-13.8908395551965	0.0352673564589956	0.406392953148068	0.852660968376114	-13.8635511481558	2.15538485725538	1351.87657454837	1.00774617167858	1.00772989972386	1.00762027408305	1718.14484772293	1.00651941580615	0.991801698764537	0.972082715681275	0.686745436176086	0.397434156127063	0.993562013468167	0.0322398593340747	2960	51636	2606	2088	1449	946	562	189	3	4	3	2	1	1	51768	52286	52925	53428	53812	54185	219	218	219	220	221	221
C3_BLADDER	50_60	UKBB	DM_COMORB_EXMORE	-14.4091574634903	0.499278133737825	0.869930635020738	1.34303054844	-14.3990907304496	2.59552416187403	2192.61793447148	1.01377384556036	1.01379691571834	1.01344906864103	2818.73272981231	1.01130633872936	0.994756605178651	0.622369745964658	0.39084187577859	0.185102259381529	0.995924139208102	0.0102728737953214	2960	46321	2606	2088	1449	946	562	189	3	4	3	2	1	1	46524	47042	47681	48184	48568	48941	148	147	148	149	150	150
C3_BLADDER	50_60	UKBB	DM_COMPLICATIONS	-14.6671354543447	-14.6587521146823	-14.6479961813948	-14.5922307169493	1.87182506713887	-14.6117315351971	2828.40189682819	2295.07671123696	2865.87671014796	3572.07669691665	1.01035622012698	6637.54648239785	0.995862459117311	0.994903912181013	0.995921890473704	0.996740584202962	0.0639341569498918	0.998243557975347	364	8338	316	255	163	107	64	23	0	1	1	1	1	0	8265	8326	8418	8474	8517	8558	121	120	120	120	120	121
C3_BLADDER	50_60	UKBB	DM_HYPOGLYC	-12.2032582117102	-12.2498107763264	-12.2319252292484	-12.1733097876047	-12.0703272907288	-12.3105756233485	2739.61666458803	2223.29907129388	2743.39473064468	3544.84567754229	4038.74255363361	6931.08143123947	0.996445941052267	0.995603881832222	0.996442498105133	0.997260000088483	0.99761541783751	0.998582845525985	156	47793	140	98	64	39	19	8	0	0	0	0	0	0	47611	47653	47687	47712	47732	47743	198	198	198	198	198	198
C3_BLADDER	50_60	UKBB	DM_IBD	1.75912593459921	-15.3754017845785	-15.3683935046789	1.169680117594	-15.4123176137619	2.73781514476544	0.737040618928208	2717.32444002454	3185.14264868961	1.01747060267535	3957.88564587456	0.725882028631641	0.0169984073492076	0.995485364184607	0.996150201835446	0.250310313465061	0.996892982695404	0.000162133843517518	2382	23188	2031	1707	1243	835	531	211	3	2	2	3	2	2	23449	23773	24237	24645	24949	25269	87	88	88	87	88	88
C3_BLADDER	50_60	UKBB	DM_NEPHROPATHY	-11.2313611470651	-11.2783969175395	-11.2399315613073	-11.1114173940014	-11.1953437900199	-11.2613542232321	1786.30019461279	1562.13567030575	1812.59272188913	2584.75359231309	2809.5736155987	4767.96000391809	0.994983334470186	0.994239437224833	0.995052330137802	0.99657004013547	0.996820667636228	0.99811549335417	101	55576	91	71	41	25	15	6	0	0	0	0	0	0	55319	55339	55369	55385	55395	55404	267	267	267	267	267	267
C3_BLADDER	50_60	UKBB	DM_NEPHROPATHY_EXMORE	-14.1503389000463	-14.1364888889418	-14.142217764958	-14.0667087254133	-14.0771050138417	-14.1836651033675	3934.09910431152	3407.84318184974	4121.92031274309	5721.90494121951	6234.6301684245	11148.9591571372	0.997130140269784	0.996690207477828	0.997262481024407	0.998038485692571	0.998198466484068	0.998984934450888	101	7917	91	71	41	25	15	6	0	0	0	0	0	0	7812	7832	7862	7878	7888	7897	115	115	115	115	115	115
C3_BLADDER	50_60	UKBB	DM_OTHER_WIDE	3.36736140794142	1.29534638692621	-13.3445185588165	1.39407707970195	-13.3240278401292	2.4327086270993	0.365592737841708	0.719380295559956	1277.427273119	1.00885679735611	1645.21788428167	1.00725085039569	3.24034922253488e-20	0.0717593219803467	0.991665128885827	0.167021320316948	0.993538290585883	0.0157267271573344	2226	49997	1859	1569	1114	778	480	209	11	4	2	2	1	1	50151	50441	50896	51232	51530	51801	202	209	211	211	212	212
C3_BLADDER	50_60	UKBB	DUODENAL_ULCER_UNSPE_ACUTE_CHRONIC_WO_HAEMORRHAGE_PERFORATION	-12.3108539473739	-12.3227834134326	-12.2655168863653	-12.2009673664214	-12.2387488071869	-12.163311770397	2349.91146987578	1663.10255540492	1953.3966018803	2359.37492180846	2584.37909203516	4212.03211525679	0.99582001471563	0.994088116433508	0.994990058733193	0.995873941012972	0.996221501618136	0.997695909025414	192	55437	164	145	110	72	42	16	0	0	0	0	0	0	55200	55219	55254	55292	55322	55348	265	265	265	265	265	265
C3_BLADDER	50_60	UKBB	E4_ACIDOSIS	-12.1413729012737	-12.1308449385676	-12.0952447434352	-11.8483146810661	-11.7220300733142	-11.6134656422212	2978.82868212711	2414.39642155173	3323.18211770196	4711.56504750721	6544.10370532269	10969.3124369696	0.99674792067753	0.995991141688142	0.997095979879813	0.997993537753088	0.998570801711517	0.999155261256755	181	45697	170	96	57	29	10	3	0	0	0	0	0	0	45545	45619	45658	45686	45705	45712	163	163	163	163	163	163
C3_BLADDER	50_60	UKBB	E4_CA_MET	-12.0117139994409	-12.0067209145666	-11.9416942831656	-11.9438850356859	-11.9262338629375	-11.96862906163	2714.74226979104	2380.68728170913	3219.84388007046	4381.45170183107	4452.42800854466	6273.07690875982	0.99646967228369	0.995975978573465	0.997040828061836	0.997824960695314	0.997862796103499	0.998477688272058	193	45725	175	95	57	30	22	10	0	0	0	0	0	0	45575	45655	45693	45720	45728	45740	168	168	168	168	168	168
C3_BLADDER	50_60	UKBB	E4_DIABETES	1.4682607348731	-14.3513645961094	-14.3516693243814	0.953824700906165	-14.4042243635498	2.62880636569501	0.719963287747829	1458.3557750814	1722.00342643578	1.00721971808645	2202.20740040456	0.71503069032932	0.0414146095441392	0.992148316879028	0.993350278729696	0.343645038193776	0.994781224384341	0.000236460995846716	2440	53181	2076	1747	1270	857	546	216	3	2	2	3	2	2	53294	53623	54100	54513	54824	55154	248	249	249	248	249	249
C3_BLADDER	50_60	UKBB	E4_DM1	-12.3787364807659	-12.3793316763706	-12.3523435316352	3.17469361179439	-12.4042275473042	-12.542162893688	2433.81169008552	1759.78706106244	2060.08753386277	1.00779636178549	2581.33484525957	4124.11435160582	0.99594185524833	0.994387277657719	0.995215890113535	0.00163195577023307	0.99616589704465	0.997573495336671	238	50858	196	174	129	92	56	24	1	1	1	1	0	0	50668	50690	50735	50772	50808	50840	231	231	231	231	232	232
C3_BLADDER	50_60	UKBB	E4_DM1NOCOMP	-12.3915820333681	-12.3916987501392	-12.3526087217394	3.25098038824838	-12.3320899972504	-12.4591660335243	2398.43541644492	1758.83747570368	2058.59467446461	1.0078923420669	2621.86430225876	3908.91388563394	0.99587772598133	0.994378637334918	0.995212318014037	0.00125742532641988	0.996247117777244	0.997456848711125	243	50861	199	172	128	90	54	29	1	1	1	1	0	0	50673	50700	50744	50782	50818	50843	231	231	231	231	232	232
C3_BLADDER	50_60	UKBB	E4_DM1_STRICT	-12.1113146320335	-12.1821498490386	-12.1945650596607	-12.276634709221	-12.3178317822483	-12.2707941754696	3165.74471954039	2336.54893055191	2709.72966694779	3339.17413336535	2961.52208283596	4525.61995547594	0.996947508962569	0.99584005919212	0.996409301465339	0.997066545548494	0.996681375593601	0.997836613475868	117	50900	87	82	67	47	34	21	0	0	0	0	0	0	50701	50706	50721	50741	50754	50767	229	229	229	229	229	229
C3_BLADDER	50_60	UKBB	E4_DM2	1.48699767469479	-14.3561666380954	-14.3540184682587	0.991168378775659	-14.3848858082443	2.66772401323466	0.720017043232292	1479.46273389787	1747.46261221799	1.00713385508589	2242.27372353728	0.714987590341517	0.0389016535112772	0.992257740805745	0.993446085284369	0.32504293957601	0.994881356612697	0.000190609732856313	2365	53110	2023	1693	1228	821	525	206	3	2	2	3	2	2	53201	53531	53996	54403	54699	55018	248	249	249	248	249	249
C3_BLADDER	50_60	UKBB	E4_DM2NOCOMP	-14.3642001678333	-14.3652304940073	-14.3702724254866	1.00129268920424	-14.3745873994065	2.79315955659735	1909.36759464426	1483.91981787959	1766.16051689104	1.0070400188412	2288.96845283921	0.714967136856363	0.993997559470371	0.992276121346831	0.993508125742348	0.320080316201993	0.994989364771145	9.35665863519128e-05	2308	53216	2005	1655	1182	778	487	186	1	2	2	3	2	2	53267	53617	54090	54494	54785	55086	251	250	250	249	250	250
C3_BLADDER	50_60	UKBB	E4_DM2OPTH	-14.1138215268072	-14.1025823408943	-14.0964201003761	-14.0650333140333	-14.1777327444675	-13.9319476348513	3008.39051693476	2600.97848473631	3562.38507687064	4169.2610013254	6049.18906011787	11708.7649199399	0.99625674960847	0.995673867488494	0.996842765067131	0.997308335544604	0.998129966910433	0.99905061862863	166	7823	155	113	61	37	15	5	0	0	0	0	0	0	7721	7763	7815	7839	7861	7871	113	113	113	113	113	113
C3_BLADDER	50_60	UKBB	E4_DM2_STRICT	-14.3644546923467	-14.3627110632004	-14.3600598626664	1.07623133324168	-14.3859810199786	2.84655813245967	2007.14826577024	1534.55008710825	1826.36473086927	1.00716750165986	2371.1888332561	0.715009751436181	0.994289869371442	0.992532261936799	0.993726580562159	0.28526241805694	0.995159271344964	6.85838370423773e-05	2231	53639	1947	1607	1142	747	465	173	1	2	2	3	2	2	53672	54012	54477	54872	55154	55446	250	249	249	248	249	249
C3_BLADDER	50_60	UKBB	E4_DMNAS	2.97709142909738	-12.8375836843092	-12.8072297395848	-12.8100669368063	-12.9627648998297	4.19476783591758	1.01018577833115	2001.12814550204	2478.22042279218	3083.07544438777	3074.73007136997	1.00725799721083	0.0032079725984467	0.994881467443102	0.995876619651583	0.996684828053174	0.996636205748023	3.11978735687112e-05	294	51075	249	209	148	98	65	23	1	1	1	1	1	1	50887	50927	50988	51038	51071	51113	232	232	232	232	232	232
C3_BLADDER	50_60	UKBB	E4_DMNASNOCOMP	3.01146220237562	-12.8396694068245	-12.8064248998942	-12.8044866506242	-12.9598330142241	4.25675761331778	1.01020110094652	2023.53719672453	2528.83012619178	3221.93037487328	3213.41696319402	1.00704278723123	0.00287259834225003	0.994937327932691	0.995959394454371	0.996829082529516	0.99678210989759	2.36840464175892e-05	281	51056	241	202	142	90	59	21	1	1	1	1	1	1	50863	50902	50962	51014	51045	51083	232	232	232	232	232	232
C3_BLADDER	50_60	UKBB	E4_ENDOGLAND	-13.0127350232581	-12.9750410159399	-13.0021269729332	-12.9592362576263	-12.9021974264867	-12.8823689242486	2664.33829697437	2060.47460329819	2501.43938908231	3088.91414654272	2891.73433882544	3886.43057315222	0.996103115320197	0.994975664118042	0.995852727953261	0.996652563423166	0.996440049892129	0.997355253295943	398	55139	317	257	183	130	98	60	0	0	0	0	0	0	54957	55017	55091	55144	55176	55214	263	263	263	263	263	263
C3_BLADDER	50_60	UKBB	E4_ENDOMETPOSTOP	-11.8346952513814	-11.81476512171	-11.8020759028002	-11.7755849663017	-11.7417643332997	-11.6494276722376	2436.99906426455	1943.62759301556	2357.87531219323	2994.40520707402	3334.91491147965	5738.83572927252	0.996125282259443	0.995149914181326	0.996006296525131	0.99686230400609	0.997190766969872	0.99838035229846	197	45572	173	136	96	61	37	15	0	0	0	0	0	0	45433	45470	45510	45545	45569	45591	163	163	163	163	163	163
C3_BLADDER	50_60	UKBB	E4_ENDONUTRMET	1.13015492919401	-0.843668816441716	0.583650364733876	-0.131613005047146	-14.40830537631	1.71149179052869	0.522644939928023	1.0087772576561	0.592260011594604	1.00868999123125	1303.78647857386	0.717374804839742	0.0305891979035142	0.402970321645926	0.324396666599379	0.896187354981146	0.991182658663065	0.017043373982411	8927	45393	7489	6379	4725	3287	2134	824	9	5	4	3	2	2	46635	47745	49399	50837	51990	53300	187	191	192	193	194	194
C3_BLADDER	50_60	UKBB	E4_FLUIDELECTRO	2.06146066634364	-13.6443959738607	-13.6394008242907	-13.5120625556048	-13.5277449235483	-13.4575900156383	1.01204782430495	2196.44067076009	3053.16959767631	4411.50697930668	4772.24687001873	7701.86384018342	0.0416580385497083	0.995043534288972	0.996435628355636	0.9975561527407	0.997738263619645	0.998605844240037	827	47145	761	488	274	133	74	30	1	0	0	0	0	0	47020	47293	47507	47648	47707	47751	190	191	191	191	191	191
C3_BLADDER	50_60	UKBB	E4_FLUIDOVER	-11.0986677995885	-11.0914751331404	-10.9901964928521	-10.7886601879914	-10.9383478343549	-10.6204493014067	2239.25499340055	2012.41022058321	3524.38528698147	6199.79103764612	6355.91349941966	12655.849160207	0.996045372477988	0.995602451294355	0.997511936642456	0.998611549808856	0.998626863856722	0.999330436747108	107	45606	97	51	19	6	4	1	0	0	0	0	0	0	45452	45498	45530	45543	45545	45548	164	164	164	164	164	164
C3_BLADDER	50_60	UKBB	E4_GLUCOPANCREAS	-12.1509345728001	-12.1970137558041	-12.1378481798812	-12.0850432799316	-12.0296382097586	-12.1585335618623	2006.33374920872	1572.55269972139	1932.31429081629	2289.29987884358	2601.98135172329	4783.36958253933	0.995167811022314	0.993811519708575	0.994988114499599	0.995788046487726	0.996311184782209	0.997971911725139	244	55485	211	158	109	78	44	14	0	0	0	0	0	0	55250	55303	55352	55383	55417	55447	268	268	268	268	268	268
C3_BLADDER	50_60	UKBB	E4_HYPERCHOL	1.31568397429903	0.0885102534438741	-13.8851508896939	0.859140310173387	-13.8615079597068	2.21015120905525	0.723200195047	1.00875528845665	1299.49708873238	1.0087067693878	1716.01892067348	1.00763801066869	0.0688728719550906	0.930081700186989	0.991474750648108	0.394366996430543	0.993554987778265	0.0282787154638194	2985	49550	2627	2227	1536	1000	605	203	4	3	2	2	1	1	49713	50113	50804	51340	51735	52137	191	192	193	193	194	194
C3_BLADDER	50_60	UKBB	E4_HYPERKALAEMIA	-11.1553280915342	-11.1488858688041	-11.1923249526072	-11.0173488652586	-11.1513732554185	-11.0432836329175	1938.81470546168	1768.08076398101	2986.37156521465	4407.33806213375	3643.99311583603	6669.94389634411	0.995409249310492	0.994968858246133	0.997009694815721	0.998005471039104	0.997558311889704	0.998678960179796	125	45690	117	61	28	13	10	5	0	0	0	0	0	0	45524	45580	45613	45628	45631	45636	174	174	174	174	174	174
C3_BLADDER	50_60	UKBB	E4_HYPERLIPNAS	-12.7860827395786	1.90698400807273	-12.8124675273058	-12.7672103301355	-12.8556028485386	-12.9303199216708	1945.14385247022	1.01048907021336	1976.07504518347	2498.69123406559	2858.39441682438	6099.29792275333	0.994755275024707	0.0591348893178333	0.994826715501714	0.995923179485751	0.996411533554416	0.998308511072161	512	46184	470	378	243	149	80	21	1	1	0	0	0	0	46062	46154	46289	46383	46452	46511	163	163	164	164	164	164
C3_BLADDER	50_60	UKBB	E4_HYPERPARA	-11.9010185617624	-11.8339750203126	-11.9214217812843	-11.8793240904294	-11.8509168711184	-11.5665688519004	2880.68846423174	2152.61584875539	3091.46765565964	3992.44680221251	3727.84206745993	6985.79973403024	0.99670370049565	0.995613663066418	0.99692317828712	0.997625938235785	0.997463506365105	0.99867892255102	104	54874	90	82	45	26	22	10	0	0	0	0	0	0	54628	54636	54673	54692	54696	54708	260	260	260	260	260	260
C3_BLADDER	50_60	UKBB	E4_HYPOGLYC	-12.1701219912914	-12.2297404995248	-12.1805622650978	-12.1873978491964	-12.0185100015288	-12.1908817562243	2540.65478851691	2047.07252103262	2510.02487053411	3223.41100938724	3807.56702636272	5972.11121582129	0.996178026487875	0.99523325970086	0.996128068473466	0.996983284668363	0.997481497348846	0.998371277889987	153	55414	137	97	64	39	20	9	0	0	0	0	0	0	55162	55202	55235	55260	55279	55290	268	268	268	268	268	268
C3_BLADDER	50_60	UKBB	E4_HYPOKALAEMIA	3.2344708539579	-12.1839761310506	-12.1959029785689	-12.0295707062853	-11.9769529456706	-11.9700719168328	1.01605091792759	1952.46529415038	2660.1940683763	3647.21996998983	4381.5932808813	6010.36948445736	0.00145569068263631	0.995020990447578	0.996342038079388	0.99736835413932	0.997819009358522	0.998410958047547	299	45960	272	183	102	54	27	14	1	0	0	0	0	0	45821	45910	45991	46039	46066	46079	165	166	166	166	166	166
C3_BLADDER	50_60	UKBB	E4_HYPOOSMNAT	-12.0933894352159	-12.0370784808427	-12.0579683566972	-12.0527220519412	-12.0587308948558	-12.2089300051711	2057.41420382952	1810.66156592185	2565.97145599375	3841.02423220575	4198.41897121677	9993.52136989783	0.99531009694743	0.994695790468946	0.996250608573374	0.997496327938076	0.997708313048076	0.999025237053956	283	46056	270	164	87	39	21	6	0	0	0	0	0	0	45901	46007	46084	46132	46150	46165	168	168	168	168	168	168
C3_BLADDER	50_60	UKBB	E4_HYTHYNAS	-13.6910319556706	-13.6750761725811	1.34627130029727	-13.6833112007936	-13.6774912862812	-13.6389156616955	2062.43575973936	1596.89627706954	1.00840429152672	2163.03678283832	2257.31785964121	4053.02388215431	0.994703455495335	0.993167371641895	0.181859608904621	0.994952637875821	0.995165504802418	0.997315026999483	1804	53166	1536	1298	991	693	447	163	1	1	1	0	0	0	53182	53420	53727	54025	54271	54555	251	251	251	252	252	252
C3_BLADDER	50_60	UKBB	E4_HYTHY_AI_EXCL	-11.8792422004599	-11.9164541129061	-11.9011153882161	-11.8310345265685	-11.8328077107749	-11.9113365122712	1886.21976968383	1459.15809206239	1831.14527589727	2240.69780621777	2205.11665969502	3367.49932732965	0.994975028126958	0.993484017173268	0.994814365905718	0.995787135641913	0.995718517098594	0.997177771764709	267	55432	223	188	129	87	60	27	0	0	0	0	0	0	55210	55245	55304	55346	55373	55406	266	266	266	266	266	266
C3_BLADDER	50_60	UKBB	E4_HYTHY_AI_STRICT	-13.6807396928972	-13.6647468402106	1.41598660795769	-13.680780805678	-13.6678107182491	-13.6190201093594	2189.22502688347	1664.10894291708	1.0093870550286	2227.89112021792	2329.96860663993	4123.98461233037	0.995013952516451	0.993448284709835	0.160671035796706	0.995100471883738	0.995319562427868	0.99736507597654	1717	48032	1459	1232	945	665	431	159	1	1	1	0	0	0	48078	48305	48592	48872	49106	49378	211	211	211	212	212	212
C3_BLADDER	50_60	UKBB	E4_IRON_MET	-11.427081562405	-11.4359872769158	-11.4489898911902	-11.4577669769307	-11.3631687889561	5.66467199691427	2154.8577556755	1830.22718736963	2119.69943705681	2965.91976559693	3562.78147585914	1.01996044567511	0.995768885812803	0.995014532417271	0.995690460781737	0.99691766691084	0.997455223782675	2.79500702556237e-08	106	45452	93	77	50	31	16	10	0	0	0	1	1	1	45305	45321	45348	45367	45382	45388	160	160	160	159	159	159
C3_BLADDER	50_60	UKBB	E4_LIPOPROT	1.23663880530146	0.704501100768809	-13.8204786079978	0.783365760828465	-13.8107346958902	2.15281101238715	0.723125884606987	0.719472493869663	1214.63073264877	1.00867913458174	1608.68593524951	1.00785177681797	0.0872419549072357	0.327485539165196	0.990921595945735	0.437379855580314	0.993150162884327	0.0326762099520522	3263	49928	2877	2430	1668	1094	656	217	5	4	2	2	1	1	50119	50566	51328	51902	52340	52779	190	191	193	193	194	194
C3_BLADDER	50_60	UKBB	E4_METABO	-12.3122845848857	-12.2923595469564	-12.2694587204186	3.7691247490984	-12.2062063115972	-12.0317906250716	2587.91703632166	1974.14052658371	2417.058098813	1.0099172189503	3233.72839966408	5928.17390519186	0.996203995498752	0.995031852905777	0.995949799616039	0.000189880605265456	0.996988268886213	0.998380618797407	287	45681	251	194	134	82	53	19	1	1	1	1	0	0	45551	45608	45668	45720	45749	45783	165	165	165	165	166	166
C3_BLADDER	50_60	UKBB	E4_METABOLIA	1.28857138171093	-0.330703236387027	-14.3381604064109	1.1644339937855	-14.3083189039077	2.52003972211471	0.595018160502908	1.00778878528639	1322.09733265842	0.717863770320322	1741.11315666451	0.716495454591722	0.0303417595399377	0.742800241316901	0.991347102603648	0.104785763835867	0.993443126770475	0.000436166525739574	4663	51791	4089	3311	2280	1484	906	320	6	4	3	4	2	2	52143	52921	53952	54748	55326	55912	216	218	219	218	220	220
C3_BLADDER	50_60	UKBB	E4_MG_MET	-11.0408765467723	-11.0639013868394	-10.9565046424069	-10.73568636277	-10.7819099654402	-10.6099445991001	1969.16570235075	2044.92820560491	2810.01911712303	4731.61416907961	4816.63891544249	47168.9163253372	0.995526380148009	0.995683137918234	0.996888987804148	0.99818965986176	0.998213959471726	0.999820527763309	110	45641	102	53	29	12	7	1	0	0	0	0	0	0	45485	45534	45558	45575	45580	45586	164	164	164	164	164	164
C3_BLADDER	50_60	UKBB	E4_MINERAL_MET	-13.1652223670707	-13.1591792621142	-13.1165219377229	-13.0577211079274	-13.0022587032259	4.57789266403157	2682.9987737432	2395.57175961736	3027.6484080609	3986.54052320497	4070.17695707473	1.01093899680587	0.996084871295586	0.995617141034754	0.996543377500129	0.997386572297138	0.997451146734054	5.94440942983792e-06	470	46124	421	273	167	100	64	28	0	0	0	1	1	1	46000	46148	46254	46321	46357	46393	173	173	173	172	172	172
C3_BLADDER	50_60	UKBB	E4_NONTOXIC_THYROID	3.61119074901121	-11.9196108731132	3.50029598768867	-11.8036452835374	-11.7491128896293	-11.6931295415573	1.010648210963	1780.82393148097	1.00825039680146	2740.45617371882	2805.28795359641	4808.87792936793	0.000352721787387394	0.994659549264488	0.000517263574124104	0.996563376089238	0.99665830797883	0.99805988871584	211	55481	176	153	103	76	48	19	2	1	1	0	0	0	55251	55274	55324	55351	55379	55408	263	264	264	265	265	265
C3_BLADDER	50_60	UKBB	E4_NUTRIDEF	-14.9562593372228	-14.9430947606017	0.877311592661336	-14.8904189534362	-14.8993895546369	2.53163374973411	2132.61753027605	1623.99267930711	0.717780743029559	2235.27965153322	2346.37744109737	0.715923250354365	0.994404401903808	0.992658405109154	0.221610952386926	0.994684894345003	0.994933503539465	0.000405957407588139	4284	52676	3515	3076	2307	1650	1081	377	2	3	3	2	2	2	53201	53640	54409	55066	55635	56339	242	241	241	242	242	242
C3_BLADDER	50_60	UKBB	E4_OBESITY	-14.7181464454502	-14.713329587997	0.335112736828243	-14.6608068617249	-14.6510584363889	1.98748413827272	2060.15258601627	1556.01917366594	1.00764211624921	2153.11778704354	2232.81135518544	1.00629588976896	0.994299799929075	0.992455514831561	0.739457994254954	0.994567161572137	0.994764551240403	0.0482625371617971	3623	52963	2965	2614	1966	1400	917	325	1	2	2	1	1	1	53378	53729	54377	54943	55426	56018	242	241	241	242	242	242
C3_BLADDER	50_60	UKBB	E4_OBESITYNAS	-14.8331811402655	0.177400518907474	-14.7987462151025	-14.7177075365456	-14.7494397638346	2.6137631623409	2370.54029270289	1.00728188829323	2222.6259441752	2759.39278353199	3079.65251987495	1.00625368192039	0.995007429730539	0.860201203103722	0.994687543393099	0.995744362308144	0.996178690549443	0.00938998967469958	2979	52975	2537	2190	1531	998	581	201	1	2	1	1	1	1	53174	53521	54180	54713	55130	55510	242	241	242	242	242	242
C3_BLADDER	50_60	UKBB	E4_OBESITY_HYPER	-14.7133218654015	-14.7081337093827	0.333500413877838	-14.6539414337908	-14.644335793566	1.98650032195218	2054.05932719226	1550.71267364456	1.0076386185841	2144.95397328436	2224.29974926049	1.0063035900489	0.994284764900007	0.992432371868184	0.740665451830935	0.994549037966145	0.994746928769845	0.0483752986227208	3627	52960	2967	2616	1969	1402	919	327	1	2	2	1	1	1	53377	53728	54375	54942	55425	56017	242	241	241	242	242	242
C3_BLADDER	50_60	UKBB	E4_PARATHYRO	-11.8983033343458	-11.862732759533	-11.9074004815184	-11.8800339457306	-11.8752371295097	-11.7409786871419	2750.17152507604	2041.76414402905	2894.78087897937	3859.17983978674	3619.38746611831	5617.60914936987	0.996548054247568	0.995364284315501	0.996717988473545	0.997543809542542	0.997382139533176	0.998332397546024	114	54883	99	89	50	28	23	12	0	0	0	0	0	0	54638	54648	54687	54709	54714	54725	260	260	260	260	260	260
C3_BLADDER	50_60	UKBB	E4_PCOS_BROAD_EXCLUSIONS	-12.0694033724892	-12.0644212047825	-12.0195043561624	-11.9513500971494	-12.0818844816552	-12.0370200253207	2287.67581627993	1908.87865425426	2324.56742330134	2794.51916635671	2736.89403168895	3853.55080554512	0.995790511108952	0.9949572743616	0.995874443509255	0.996587688941464	0.996477789175526	0.997507717608252	193	55493	157	118	80	60	39	26	0	0	0	0	0	0	55263	55302	55340	55360	55381	55394	266	266	266	266	266	266
C3_BLADDER	50_60	UKBB	E4_PCOS_CONCORTIUM	-14.0783854611837	-14.0642268837479	-14.0584406960186	-14.0506161150786	-14.0375266984186	-14.0272868200262	6301.91701746316	4332.63934675131	3970.15420460334	3899.35184656597	3424.01106748635	4517.28773692334	0.998217539674665	0.997409982949279	0.997174671622113	0.997124972085309	0.996728896540234	0.997522376645309	582	30070	278	330	386	399	362	216	0	0	0	0	0	0	30299	30247	30191	30178	30215	30361	75	75	75	75	75	75
C3_BLADDER	50_60	UKBB	E4_PCOS_CONSORTIUM_EXCLUSIONS	-13.6140234925383	-13.5931307323354	-13.5778373925103	-13.5615941627218	-13.5606643047231	-13.5431492773967	2664.06157551118	1986.38079375418	2058.40109377514	2169.26780503811	1998.28569677194	2935.86506149845	0.995922627323233	0.994539987232098	0.994736949812945	0.995011903973812	0.994585478114848	0.996319370556061	1482	53410	984	967	922	815	627	317	0	0	0	0	0	0	53648	53665	53710	53817	54005	54315	260	260	260	260	260	260
C3_BLADDER	50_60	UKBB	E4_THYROID	1.43055928905482	-13.8945479855724	1.89182195544965	-13.8834481101903	-13.8343825939427	-13.8075519296716	1.01132544731952	1638.96569395442	0.718391494638349	2257.91870400852	2296.98243388659	4026.13141564715	0.157203704227293	0.993235909351761	0.00845313315288619	0.995094013315385	0.995194489351508	0.99726367329469	2042	53334	1719	1463	1100	778	521	197	3	2	2	0	0	0	53401	53657	54020	54342	54599	54923	253	254	254	256	256	256
C3_BLADDER	50_60	UKBB	E4_THYROID_CTRL_EXCLUSION	0.644798549183209	-15.0288047076208	1.07866841237845	-15.0133458165018	-15.0062430948272	1.76074789187561	1.0102039350054	1928.82442276053	0.718393225004094	2608.3404731655	2666.65718605189	1.00683040261874	0.523287832720497	0.993783192616833	0.133225932309746	0.995407481955595	0.995510039104111	0.080325101543674	3958	49321	3235	2770	2132	1547	1051	438	3	3	3	1	1	1	49820	50285	50923	51508	52004	52617	221	221	221	223	223	223
C3_BLADDER	50_60	UKBB	E4_THYTOXNAS	-11.7337926767275	-11.7789609266894	-11.8163639447001	-11.7467561258239	-11.5919480790321	-11.7348865912218	2397.48306484854	1853.78833318165	2322.36293850839	2880.30362821477	3090.72622619074	4783.00700144044	0.996094998635105	0.994930279979534	0.995940318578031	0.996745992582535	0.997007494665921	0.998042429074914	174	51636	150	120	82	55	35	13	0	0	0	0	0	0	51418	51448	51486	51513	51533	51555	242	242	242	242	242	242
C3_BLADDER	50_60	UKBB	E4_VIT_B_DEF	-12.9290905002594	-12.93406204048	-12.8502800735977	-12.834019927095	-12.783468863525	4.9539091773365	3122.55985233266	2507.24868901479	2918.75143332346	3717.9798526128	3991.97510688931	1.00693135854165	0.996696334831958	0.995883997194184	0.996487194204841	0.99724580379051	0.997444945237847	8.6629050180514e-07	284	49081	237	196	148	97	61	25	0	0	0	1	1	1	48928	48969	49017	49068	49104	49140	200	200	200	199	199	199
C3_BLADDER	50_60	UKBB	E4_VIT_DEF	-13.5007295325462	-13.4359972674492	2.1654770237289	-13.40608917174	-13.3835756585914	4.13512066658283	2509.21384096641	2034.98522240452	1.00939355874707	2971.3135404469	3195.20841617452	1.00763833866785	0.995707033213324	0.994732002585478	0.0319268878318926	0.99640008530421	0.996657959115583	4.06463406563448e-05	754	49591	634	542	381	257	169	54	1	1	1	1	1	1	49506	49598	49759	49883	49971	50086	204	204	204	204	204	204
C3_BLADDER	50_60	UKBB	E4_VIT_D_DEF	-13.0238572071462	-12.861908888875	2.69708799130447	-12.9056851140243	-12.8209109416374	-12.9301635745343	2558.79003402683	1991.23207855551	1.01107948642631	2951.81017285561	3050.82137754135	6966.0930813549	0.995938904880237	0.994846282723755	0.00764103633221257	0.996511559521101	0.996646943390044	0.998519001707242	460	49296	389	337	231	155	97	24	1	1	1	0	0	0	49164	49216	49322	49398	49456	49529	202	202	202	203	203	203
C3_BLADDER	50_60	UKBB	E4_VOLUME	-13.0595080684833	-13.0466772851635	-13.0293302110753	-12.9690562177506	-12.9817716250363	-12.8821135617725	2873.31186284281	2343.49732139807	2882.79915339695	3826.96096886655	4112.20598700335	8493.80023632856	0.996373542281154	0.995558053978393	0.996393829238104	0.997296081668423	0.997481172397543	0.998789889649508	426	46138	374	254	177	104	61	20	0	0	0	0	0	0	46015	46135	46212	46285	46328	46369	175	175	175	175	175	175
C3_BLADDER	50_60	UKBB	F5_ADO	2.09362692263837	0.409868709922087	-13.5126371388045	0.963784319435857	-13.5149204245907	-13.4528128008014	0.598881298201374	1.00843000882285	1188.76562248492	1.00800792680761	1404.69184462571	2138.54092777898	0.000472472253851083	0.684417573392486	0.990930682908637	0.339007712287084	0.992323455123746	0.994980820474049	2596	49547	2023	1830	1449	1088	755	362	5	2	1	1	0	0	49879	50072	50453	50814	51147	51540	236	239	240	240	241	241
C3_BLADDER	50_60	UKBB	F5_ALCOHOL	1.73951049212315	-12.7870491513347	1.50577010428142	1.81932663162501	1.7600564948877	-12.7763901064534	1.01356416671375	1105.31370929973	1.00955492203211	1.00923792741568	1.00768279310755	2310.36811707748	0.0861197265730605	0.990769714120406	0.135825349908978	0.0714394807099979	0.08070024832925	0.995587702074055	922	52195	701	612	477	374	289	127	1	0	1	2	1	0	52196	52285	52420	52523	52608	52770	219	220	219	218	219	220
C3_BLADDER	50_60	UKBB	F5_ALCOHOLAC	-13.2053410539569	-13.2103769358791	-13.1630905569652	-13.0992909804556	-13.2417045070397	-13.2390247135295	3656.57490957895	2812.21196574931	3188.40264107708	3613.89541144332	3524.17149105288	6330.16949521151	0.997118528922593	0.996251947874785	0.996706000441003	0.997107913219864	0.99700203955697	0.998331291804053	231	51635	181	166	127	98	73	28	0	0	0	0	0	0	51475	51490	51529	51558	51583	51628	210	210	210	210	210	210
C3_BLADDER	50_60	UKBB	F5_ALCOHOL_DEPENDENCE	-12.3521004408877	-12.2206825230732	-12.2538484939243	-12.1959275312895	-12.3870713607438	-12.3358626296203	2076.31031151137	1685.65667018531	2055.5270461694	2483.42239983968	2256.93138005749	3358.40916350291	0.995253362636883	0.994215543019396	0.9952435076778	0.996081656036981	0.9956208666955	0.997069275444195	253	51678	200	165	118	84	61	35	0	0	0	0	0	0	51519	51554	51601	51635	51658	51684	212	212	212	212	212	212
C3_BLADDER	50_60	UKBB	F5_ALLANXIOUS	1.16428138036287	0.705906980785344	-13.8795180716945	-13.8864244323526	-13.8964710943749	-13.8745726060477	1.01177898541777	1.00805115315327	1743.25192921849	2168.91584712574	2388.3921947201	4390.36709927325	0.249844571685913	0.483759322805125	0.993647426401929	0.994891600806842	0.995357664791618	0.997478504964806	2221	54265	1873	1588	1120	756	443	155	2	1	0	0	0	0	54361	54646	55114	55478	55791	56079	250	251	252	252	252	252
C3_BLADDER	50_60	UKBB	F5_ANXIETY	1.3235761120925	0.881228443199698	-13.9006010784414	-13.8847956407801	-13.892049465111	-13.8303951987676	1.0109972172786	1.0080830329201	1948.18648625859	2468.70767166414	2805.19260964521	5471.96379081249	0.190473795576187	0.382029732950105	0.994307022989384	0.99551246759926	0.99604868256052	0.997983347940223	1930	54089	1662	1381	941	606	336	108	2	1	0	0	0	0	54106	54387	54827	55162	55432	55660	249	250	251	251	251	251
C3_BLADDER	50_60	UKBB	F5_BEHAVE	-13.1249343025846	-13.1721658475081	-13.118019265896	-13.0771921962799	-13.0781096059755	-13.2264568789258	3127.71005510293	2427.10819671792	2750.19992593915	3095.07911208523	3073.57352853319	4639.80244832822	0.996651815058751	0.995669819670779	0.996194231098091	0.996628823261219	0.996604997357333	0.99772551276429	279	55254	216	192	155	122	82	46	0	0	0	0	0	0	55053	55077	55114	55147	55187	55223	264	264	264	264	264	264
C3_BLADDER	50_60	UKBB	F5_BIPO	-11.9782835845029	-11.9357178367574	-11.8599919446244	-11.8733987365753	-11.9271837243809	-11.9090656820744	3350.64253163122	2351.47850177255	2371.4666049803	2579.85186731356	2642.43625399249	4143.69203444246	0.997147631509573	0.995950086686439	0.996009699230981	0.996327863544482	0.996398594887935	0.997706864679815	112	48040	82	80	68	62	40	22	0	0	0	0	0	0	47845	47847	47859	47865	47887	47905	225	225	225	225	225	225
C3_BLADDER	50_60	UKBB	F5_DEPRESSIO	2.09709410788388	0.422466127577452	-13.5115070393711	0.988307612434424	-13.5112421969576	-13.4545277455895	0.598877581199713	1.00836232891431	1199.5707347108	1.00802933012163	1413.69305272311	2169.35887434361	0.000462286863987262	0.675243447910735	0.991013122779978	0.326871256046837	0.992374407296824	0.995051491357281	2571	49493	2005	1803	1425	1065	745	359	5	2	1	1	0	0	49818	50020	50398	50758	51078	51464	236	239	240	240	241	241
C3_BLADDER	50_60	UKBB	F5_MOOD	2.08287739804459	0.400220383537579	-14.5091216609371	0.957830527220093	-14.5013711391094	-14.4340049182645	0.598789489871668	1.00840301458716	1949.37665012615	1.00803871018061	2277.78563148693	3456.61269229829	0.000504265646995702	0.691452007776185	0.994061436368261	0.342014597447565	0.994920355180987	0.996668230655062	2625	49497	2036	1842	1463	1101	776	375	5	2	1	1	0	0	49846	50040	50419	50781	51106	51507	235	238	239	239	240	240
C3_BLADDER	50_60	UKBB	F5_NEUROTIC	1.05934141072814	0.580994556040471	-13.8905063003347	-13.8950336885084	-13.8965983752732	-13.9367707253158	1.01168325710836	1.00818709051372	1622.26636335687	1963.04881077011	2117.92292001205	3699.7785708462	0.295049870886919	0.564428285487146	0.993168270423625	0.994352386851376	0.994764775607652	0.996994439618957	2489	54327	2064	1772	1282	902	549	206	2	1	0	0	0	0	54500	54792	55282	55662	56015	56358	250	251	252	252	252	252
C3_BLADDER	50_60	UKBB	F5_ORGANIC	-12.2387686729959	-12.2164845349041	-12.2293455462864	-12.088962545801	-11.6038728633058	-11.5027212561747	2468.90970431546	2067.12436911652	2813.58434275948	3608.10384777103	6411.88477957221	12531.8230741145	0.996044778568936	0.995284614799692	0.996531976977607	0.997326690435835	0.998556033636357	0.999267637090429	162	55543	152	101	53	29	9	4	0	0	0	0	0	0	55286	55337	55385	55409	55429	55434	267	267	267	267	267	267
C3_BLADDER	50_60	UKBB	F5_PANIC	-11.9583855514532	-11.9453624952902	-11.8878726560688	-11.8862217970182	-11.8378837155619	-12.0928851438045	2579.71533760732	1935.23933949813	2248.05394157826	2727.92551006165	2762.12097366336	4720.10500608042	0.996301383763845	0.995075048552691	0.995780748107883	0.996523437750054	0.996580440963953	0.997955826028453	160	52228	125	114	81	64	41	17	0	0	0	0	0	0	52025	52036	52069	52086	52109	52133	238	238	238	238	238	238
C3_BLADDER	50_60	UKBB	F5_PHOBANX	-12.869636495987	-12.8383185780864	-12.7865611237133	-12.867854766335	-12.8708055652473	-12.7731829362046	3528.19859191207	2664.231125675	2862.67392965472	3368.76768927807	3524.91123096882	6087.51294285329	0.997089602179451	0.996155192228528	0.996436141162692	0.996952286821524	0.997086623306782	0.998325832228297	235	52290	176	159	144	113	76	32	0	0	0	0	0	0	52112	52129	52144	52175	52212	52256	237	237	237	237	237	237
C3_BLADDER	50_60	UKBB	F5_PSYCH	1.40383815069154	0.124726178686071	-14.2408307101569	0.685145876614674	0.763786514004102	-14.15130234585	0.524367930883283	0.720108256261505	1042.36818940939	0.719191077844875	0.717272570469025	2161.82338130493	0.00742401663836272	0.862490481176106	0.989099642897739	0.340761447086516	0.286944560759164	0.994777082569481	6107	47057	4781	4260	3424	2561	1776	758	8	4	2	4	2	0	48176	48697	49533	50396	51181	52199	199	203	205	203	205	207
C3_BLADDER	50_60	UKBB	F5_PSYCHDEV	-11.205806848341	-11.2099158626504	-11.3514391325926	-11.0809021895649	-11.0997957689451	-11.0612240321066	2181.57544986345	1592.09225193182	1976.45987584719	2026.23416238171	1949.33821831301	2705.81486283447	0.995901631108113	0.994382144073714	0.995417519806485	0.995636616501692	0.995456761822753	0.996738300384504	101	55649	69	64	47	39	33	18	0	0	0	0	0	0	55413	55418	55435	55443	55449	55464	268	268	268	268	268	268
C3_BLADDER	50_60	UKBB	F5_PSYCH_INCLAVO	1.40383815069154	0.124726178686071	-14.2408307101569	0.685145876614674	0.763786514004102	-14.15130234585	0.524367930883283	0.720108256261505	1042.36818940939	0.719191077844875	0.717272570469025	2161.82338130493	0.00742401663836272	0.862490481176106	0.989099642897739	0.340761447086516	0.286944560759164	0.994777082569481	6107	47057	4781	4260	3424	2561	1776	758	8	4	2	4	2	0	48176	48697	49533	50396	51181	52199	199	203	205	203	205	207
C3_BLADDER	50_60	UKBB	F5_SCHIZO	-12.0451857995847	-11.962918980706	-12.0024772165564	-12.037170002937	-12.0415305786732	-12.0120897666302	2988.58323444607	2166.74986676454	2393.21434336008	2784.91251655981	2904.13773911727	5111.09878361335	0.996784214790706	0.995594793838431	0.995998456576374	0.996551330736812	0.99669171207748	0.998124815709782	128	55494	101	91	75	55	36	15	0	0	0	0	0	0	55255	55265	55281	55301	55320	55341	266	266	266	266	266	266
C3_BLADDER	50_60	UKBB	F5_SEXDYS	-12.3282534528709	-12.3367504707785	-12.2785229846511	-12.1867264256357	-12.2158495454845	-12.4610816496086	2761.54073964307	2002.14217098653	2302.14774199869	2438.34805147971	2346.61249233344	3385.58415306122	0.996438042619656	0.99508364561391	0.995744496631101	0.996012234441139	0.995846440876491	0.997063289003877	155	55159	110	101	81	71	52	35	0	0	0	0	0	0	54940	54949	54969	54979	54998	55015	264	264	264	264	264	264
C3_BLADDER	50_60	UKBB	F5_SOMATOFORM	-11.9021775177773	-11.8269135912571	-11.8303364776215	-11.8766584846494	-11.8533409412205	-12.0418023314089	2447.96653903569	1848.05461889871	1890.18426280583	1951.27353166479	1875.94409970744	2910.30097771369	0.996120647029243	0.994893848240568	0.995006211096142	0.9951436106857	0.994958519925615	0.996698643603131	194	52139	136	130	119	109	86	41	0	0	0	0	0	0	51961	51967	51978	51988	52011	52056	236	236	236	236	236	236
C3_BLADDER	50_60	UKBB	F5_STRESSOTH	-12.0521383892742	-12.0363764757034	-12.0202177672909	-11.8812895138612	-11.8823379999958	-11.9504674711016	2725.49260058119	2021.46314056026	2490.41384179367	2793.58277806102	3213.12164547847	4896.76834882875	0.996471763011182	0.995249192518834	0.996148949714503	0.996606555223477	0.997049376440338	0.998052780253169	158	52135	127	106	78	55	34	17	0	0	0	0	0	0	51930	51951	51979	52002	52023	52040	236	236	236	236	236	236
C3_BLADDER	50_60	UKBB	F5_SUBSNOALCO	2.04561634734057	1.43791256960788	-13.7175978929789	0.579616522475117	0.725542986158576	-13.6844589298105	0.5222915951959	0.516584839154935	1072.38555822275	1.00767896626958	1.00631604760388	3665.01770235605	8.98000961646596e-05	0.0053776289332158	0.989794005514637	0.565156323919939	0.470916169315816	0.997020862102215	3092	53379	2438	2189	1818	1361	920	293	9	5	1	2	1	0	53792	54041	54412	54869	55310	55937	232	236	240	239	240	241
C3_BLADDER	50_60	UKBB	F5_SUBSTANCE	1.57854944415272	0.986796299830417	-13.5662406729217	0.407888532582918	1.1952329022935	-13.5259232303338	0.59661279572074	0.591786612987638	921.017303598186	1.00773424847858	0.715962851657722	2430.97009256342	0.00814853439331076	0.0954176690673969	0.988247883572186	0.685655379518212	0.0950368839704099	0.995560591360061	3593	53799	2804	2513	2066	1566	1097	383	7	4	1	3	2	0	54344	54635	55082	55582	56051	56765	237	240	243	241	242	244
C3_BLADDER	50_60	UKBB	F5_TOBAC	1.76644283229206	1.16183949153252	-13.9532051072105	0.586629896306612	0.73821690475682	-13.8891687033088	0.597162581343255	0.591708822704171	1215.06880117757	1.00766908939909	1.00628573430949	4105.67185030185	0.00309581712710268	0.0495843343620937	0.990837718623938	0.560455398419643	0.463189113687338	0.997300823704969	3085	53355	2440	2185	1809	1358	912	290	7	4	1	2	1	0	53762	54017	54393	54844	55290	55912	231	234	237	236	237	238
C3_BLADDER	50_60	UKBB	FALLS	1.05951568234281	-13.9982237263768	-14.0232669992907	1.26265503757999	-14.0404229840679	-14.0739168102027	1.01038974476667	1454.93078887128	1752.53459920549	1.00713421333866	2150.42285079364	3361.14577471633	0.294352687984669	0.992323487575613	0.993615630277842	0.209947141968628	0.994790532881353	0.996659077329091	2168	53740	1835	1503	1068	754	495	201	2	1	1	1	0	0	53812	54144	54579	54893	55152	55446	259	260	260	260	261	261
C3_BLADDER	50_60	UKBB	FEMINGHER_BILATERAL	-12.5409159860164	-12.5566802652063	-12.5252208399677	-12.5129018464777	-12.5915742286526	-12.5973138092456	2778.63960458998	2347.20251126729	2797.05102940677	3014.99491917561	2950.58103793083	4332.00768177908	0.996398896331915	0.995731627976968	0.996427077366819	0.996688610494888	0.996595046178967	0.997679785270839	127	45610	98	81	62	55	39	20	0	0	0	0	0	0	45440	45457	45476	45483	45499	45518	199	199	199	199	199	199
C3_BLADDER	50_60	UKBB	FG_CARDMYO	-12.3238795692865	-12.29643805663	-12.3102061648191	-12.3699941668229	-12.428886353107	-12.5556094499317	3158.75892191355	2415.63598340396	2863.09383892884	3715.22750809351	4331.62046681392	13774.8255059219	0.996887065922149	0.995938504072923	0.99656941276509	0.99734341729932	0.997710602072039	0.999272736664425	105	49850	88	67	49	33	24	6	0	0	0	0	0	0	49652	49673	49691	49707	49716	49734	215	215	215	215	215	215
C3_BLADDER	50_60	UKBB	FG_CEREBVASC	-14.1515107913165	2.17455184991367	-14.1465071568066	-14.0878079718517	-14.0134828946716	-14.0376527586567	4592.45982897411	1.01939562968051	4153.04191840889	5040.92044834703	5498.88759645414	9411.02471894098	0.997541349402349	0.0329101657912133	0.997282170985991	0.997770163215303	0.99796665610161	0.998809861562668	529	29564	463	371	251	172	98	33	1	1	0	0	0	0	29543	29635	29755	29834	29908	29973	86	86	87	87	87	87
C3_BLADDER	50_60	UKBB	FG_CVD	1.54754818982235	0.429360089097925	0.315956089933929	0.691901185316789	0.068059083749384	0.995557665986846	0.477989662991262	0.597978979513109	0.723781396464261	0.723778353304381	1.01025382937813	1.01002686479119	0.00120531858406067	0.472745757099486	0.662448432646181	0.339093818409557	0.946288504225155	0.324292895258974	7346	35738	6078	5218	3982	2798	1815	758	12	8	6	4	2	1	36869	37729	38965	40149	41132	42189	125	129	131	133	135	136
C3_BLADDER	50_60	UKBB	FG_DISVEINLYMPH	-14.8013155293073	1.99337279827438	-14.750579508167	1.7970348958141	-14.6825805284138	-14.6395182386977	4107.3203484093	0.730219832486232	3537.74954144288	1.01682507785891	3827.98122809259	5452.31015133905	0.997124715245467	0.00633678369836664	0.996673245119789	0.0771780104354765	0.996939646541185	0.997857672945745	1261	29829	971	804	644	535	380	172	3	3	1	1	0	0	30022	30189	30349	30458	30613	30821	94	94	96	96	97	97
C3_BLADDER	50_60	UKBB	FG_DOAAC	-13.4946316012155	-13.4712753893002	-13.4448521790516	-13.4325866147325	4.09979554287719	-13.3458443155324	3985.96485301889	3197.94702045099	3979.05596590093	5071.34550784457	1.01428582642983	11544.0096723737	0.99729873743578	0.996638940298223	0.997304028981905	0.997886627735588	5.29855920766502e-05	0.999077578669764	282	29266	257	193	115	70	35	13	0	1	1	1	1	0	29198	29262	29340	29385	29420	29442	93	92	92	92	92	93
C3_BLADDER	50_60	UKBB	FG_HYPERTENSION	1.6916240779102	-0.336180394937621	-0.00736136214451549	0.429094037528619	0.510823166323443	1.43563784839688	0.529513718269005	1.01272715881692	1.01247674042832	1.01259472040128	1.0110742913727	1.01048362665678	0.00139988532054688	0.739922828031621	0.994198913200168	0.67174308634915	0.613398619966687	0.155391397852999	4834	33788	4089	3568	2677	1764	1105	454	7	4	4	3	2	1	34410	34931	35822	36735	37394	38045	116	119	119	120	121	122
C3_BLADDER	50_60	UKBB	FG_OTH	-14.1191665726891	-14.0788867155222	-14.0505131816824	-14.0227793859826	-14.0055678429892	-13.94475433483	3542.87286382869	2775.81644682719	3623.16451884731	4373.58674226498	4742.34948204452	8462.57970736924	0.996820254174224	0.99595316246729	0.99690583759532	0.99744179304967	0.997643613119378	0.998685235526577	812	29989	712	527	339	225	136	51	0	0	0	0	0	0	29993	30178	30366	30480	30569	30654	96	96	96	96	96	96
C3_BLADDER	50_60	UKBB	FG_OTHHEART	1.74817861771959	-15.4412272692156	-15.4468772590259	-15.4407102070295	-15.4185032883753	2.76753329761695	0.734894748779537	3047.7769912033	3679.25784781664	4641.17131075884	5069.46212577394	1.0133379468364	0.0173683924413825	0.995957622829109	0.99665019708304	0.997345523202979	0.99757327967887	0.00631221750873467	2150	32440	1887	1478	1022	647	389	151	2	1	1	1	1	1	32590	32999	33455	33830	34088	34326	111	112	112	112	112	112
C3_BLADDER	50_60	UKBB	FG_PULMHEART	3.36739834453669	-12.4725808671366	-12.4690383127324	-12.4725877501509	-12.4100479477251	-12.4088763770142	0.719455082698922	1608.83935018819	2015.87446907916	2545.43076584247	2511.96116686738	4443.73211383582	2.86197785700138e-06	0.993814435219162	0.995064777161915	0.996090388507277	0.996058161444679	0.997771954348929	410	55073	361	236	146	96	63	28	2	0	0	0	0	0	54858	54983	55073	55123	55156	55191	262	264	264	264	264	264
C3_BLADDER	50_60	UKBB	FIBRO_COMORB	2.51632822549785	0.612774280618453	-15.0756175934903	1.78818678041744	-15.0154682788788	-14.9681114196593	0.566716551520397	1.02594467908901	2833.66831947395	0.742792057906511	3168.39980020128	4864.33158738148	8.98801817634243e-06	0.550321728635655	0.995755132773836	0.016067202541241	0.996218733044312	0.997544820712865	3234	25478	2426	2202	1791	1409	1056	520	6	2	1	2	0	0	26206	26430	26841	27223	27576	28112	74	78	79	78	80	80
C3_BLADDER	50_60	UKBB	G6_BELLPA	-12.0791242562886	-12.0713089227855	-12.0971626893558	-11.9589569595159	-11.993560490327	-12.0991819807006	3066.35810557426	2191.54654014774	2766.75891204878	3266.41084039065	3808.56043576334	4974.0010233613	0.996856948375067	0.995605175550902	0.99651140236912	0.997078798023106	0.997487381101292	0.998059159832249	105	50417	88	81	53	38	22	10	0	0	0	0	0	0	50194	50201	50229	50244	50260	50272	240	240	240	240	240	240
C3_BLADDER	50_60	UKBB	G6_CARPTU	-13.0157766082974	-12.9943831961333	1.59352432738361	-12.990843161487	2.02909633637204	2.98356805587174	1832.87436712939	1345.08936119129	1.00718678208422	1791.01443534693	1.00610188409712	1.00657918714403	0.99433403614251	0.99229206864558	0.113614479505293	0.994212719842269	0.0437174207658203	0.00303602270315161	963	50905	782	704	578	403	268	116	2	2	2	1	2	1	50841	50919	51045	51220	51355	51507	243	243	243	244	243	244
C3_BLADDER	50_60	UKBB	G6_CERCYST	-12.9573145274131	-12.9106362044938	-12.8913836620059	-12.8497050818177	-12.772590634974	-12.8880629705351	3045.0615875298	2388.51397748436	2848.66522744354	3604.75263045799	3952.2885089954	6425.04895011879	0.996604860126888	0.995687215049658	0.996389255998059	0.997155821596137	0.99742148501888	0.998399517319376	327	54102	279	202	140	94	59	25	0	0	0	0	0	0	53896	53973	54035	54081	54116	54150	254	254	254	254	254	254
C3_BLADDER	50_60	UKBB	G6_CPETAL	-13.1621253052001	-13.1746062385222	-13.1325666573881	-13.0578270743638	-13.0267942334039	-13.327810721225	2927.13080576742	2302.60953103806	2892.78135435939	3235.42963906138	3135.37833973423	4529.0950569232	0.996412247393379	0.995434850148364	0.996377798767291	0.996779837147202	0.996684978026263	0.997652060969693	326	55339	263	211	142	110	77	36	0	0	0	0	0	0	55135	55187	55256	55288	55321	55362	267	267	267	267	267	267
C3_BLADDER	50_60	UKBB	G6_DEMYEL	-12.0250251834147	-11.8499316247177	-11.8335259603403	-11.8875362546889	-11.8958041725882	-11.746983043549	2891.713334315	2137.75992985841	2438.59397182204	2954.81912395428	2700.03369856586	3845.91288966173	0.996682052065567	0.995577225983703	0.996128198987869	0.996790038354375	0.996484692844329	0.997562939644836	126	55369	92	87	74	55	45	17	0	0	0	0	0	0	55136	55141	55154	55173	55183	55211	267	267	267	267	267	267
C3_BLADDER	50_60	UKBB	G6_EPIPAROX	1.62088515283552	1.73296280762519	-13.9901995027703	-13.9845821758942	-13.8360360410328	-13.8201608483351	0.724028113279306	0.515612992706568	1469.23793056419	1644.18271959243	1496.94769257396	2364.79373120749	0.0251751353827236	0.000776676209744754	0.9924025950658	0.993213681459883	0.992625392048229	0.995337085829082	2580	50071	1960	1770	1447	1154	864	400	6	4	0	0	0	0	50441	50631	50954	51247	51537	52001	244	246	250	250	250	250
C3_BLADDER	50_60	UKBB	G6_EPLEPSY	-13.0092392423517	-13.0096328423553	-12.9176417804487	-12.928567838607	-12.9473804965582	-13.047110743425	3394.76246518141	2639.26225555621	3246.99072876964	3470.12483384116	3673.55665041371	5890.68239672279	0.996942394102563	0.996067028530728	0.996825750175571	0.99702734590214	0.997187876873392	0.998232788832807	261	48632	210	166	121	89	67	31	0	0	0	0	0	0	48457	48501	48546	48578	48600	48636	226	226	226	226	226	226
C3_BLADDER	50_60	UKBB	G6_FACOTH	-12.1256577952171	-12.0848461721252	-12.0872998032501	-12.0377253182578	-11.9345037463432	-12.032635048976	2462.40448641415	1722.54947796846	1900.20099282585	2127.0806341358	2108.34101261067	2930.40849433892	0.996070980175241	0.994402347679571	0.994924639608098	0.995484579307521	0.995483507947758	0.996723792341013	185	50437	141	140	117	94	62	29	0	0	0	0	0	0	50241	50242	50265	50288	50320	50353	240	240	240	240	240	240
C3_BLADDER	50_60	UKBB	G6_HEADACHE	-12.9501518435881	-12.9836593716846	-12.9604446427534	-12.9355961694704	-12.8570379598828	-12.9187856021341	2766.78573264578	1943.4900313103	2091.4756284393	2104.3258786372	2083.00048255618	3397.10813703217	0.996265454037013	0.994669700316746	0.995055704996557	0.995095318851406	0.995075197036985	0.996965750186409	450	48562	300	306	272	257	207	96	0	0	0	0	0	0	48489	48483	48517	48532	48582	48693	223	223	223	223	223	223
C3_BLADDER	50_60	UKBB	G6_HEMIPLE	-12.1539857528517	-12.1892696083916	-12.1488097266475	-12.085609480526	-12.1142452865487	-12.3750459508266	2296.65305154806	1814.29155220366	2295.19793802673	2433.89741599452	2322.23709471414	3091.31541127821	0.995777580634593	0.994639474096127	0.995776703050769	0.996038090380352	0.995837752543581	0.996805944907641	198	55273	157	128	87	71	51	27	0	0	0	0	0	0	55047	55076	55117	55133	55153	55177	267	267	267	267	267	267
C3_BLADDER	50_60	UKBB	G6_MIGRAINE	2.30055308948377	2.41893956219205	-13.5037515739283	-13.4899841549836	-13.4211088808266	-13.4460506225839	1.01701280640744	0.721096902679507	2245.54773084575	2502.95742871668	2434.74559362735	4038.38518962292	0.0236931437330383	0.000795005820847357	0.995201896710182	0.995699727909848	0.995601823302509	0.997343399435826	826	48845	614	581	485	395	289	124	3	2	0	0	0	0	48825	48858	48954	49044	49150	49315	229	230	232	232	232	232
C3_BLADDER	50_60	UKBB	G6_MS	-11.9455565764481	-11.795382426012	-11.8144807456703	-11.828435019821	-11.8420078238736	-11.7347477939404	3305.55913776773	2275.61172786881	2562.39533549877	3089.76462499433	2898.01510820693	4060.64556224971	0.997116628679105	0.995864271893096	0.996321192810942	0.996945494633513	0.996739655052016	0.997694218588174	102	54905	72	76	67	51	41	14	0	0	0	0	0	0	54669	54665	54674	54690	54700	54727	266	266	266	266	266	266
C3_BLADDER	50_60	UKBB	G6_NERPLEX	-14.0231202383522	0.218367958352147	1.11129341448759	-14.0151148647089	0.65004837629747	1.52860398083017	1727.56998373356	1.00771041787617	0.717279059375255	1555.99282562042	1.00594153158354	1.00542972871209	0.993523441384467	0.828444382529453	0.121305275800301	0.992813403518301	0.518144072801039	0.128423310414837	2952	52020	2276	2122	1774	1357	969	426	4	4	3	1	2	1	52440	52594	52942	53359	53747	54290	252	252	253	255	254	255
C3_BLADDER	50_60	UKBB	G6_NEUINFL	-11.0299120075916	-10.9663381455735	-10.9746758028005	-10.9587714227536	-10.9839989382958	-11.0730438057148	1842.84717178383	1469.39381706103	1758.0100864101	2095.52109527686	2546.88301133206	3424.89518835333	0.995224485194152	0.994045305916246	0.995019102804971	0.995827388859142	0.996558956197768	0.997420360385996	108	55293	88	70	50	33	20	11	0	0	0	0	0	0	55046	55064	55084	55101	55114	55123	267	267	267	267	267	267
C3_BLADDER	50_60	UKBB	G6_NEURO	0.985886774518821	1.01459944107968	-0.149110941915156	-14.0137367091734	0.0536421698913433	0.886415438100587	0.720613279348409	0.515810921331489	1.0080831790735	1162.6803742733	1.00681573205144	1.0063492362257	0.171273937664398	0.049183354083647	0.882409600805478	0.990383364433858	0.957509584700465	0.378413690883627	5497	45530	4201	3792	3125	2443	1779	817	8	6	2	1	2	1	46594	47003	47670	48352	49016	49978	224	226	230	231	230	231
C3_BLADDER	50_60	UKBB	G6_NEURODEG	-11.1420828880263	-11.1237259167452	-11.1427778536971	-11.1629706876175	-11.2068799916212	-11.1273633957217	1801.3546110025	1439.05558571106	1915.51831745636	2819.79362134386	2816.4103924236	5315.24165136673	0.995064803359773	0.993832510105737	0.995358645129239	0.99684135085898	0.996825117196164	0.998329644152968	100	55641	94	74	41	22	13	2	0	0	0	0	0	0	55379	55399	55432	55451	55460	55471	268	268	268	268	268	268
C3_BLADDER	50_60	UKBB	G6_NEUROOTH	-12.0747205555254	-12.1042560610387	-12.1183944516202	-12.0210118833653	-11.9615093586684	-11.8779075165294	2473.45592165117	1940.14134272122	2212.43522529505	2683.32400487518	2646.23636792597	3571.86064024602	0.99610496602863	0.995022148043235	0.995629688329021	0.996425572280006	0.996393416984024	0.997346710157649	178	53972	146	116	79	61	44	23	0	0	0	0	0	0	53752	53782	53819	53837	53854	53875	252	252	252	252	252	252
C3_BLADDER	50_60	UKBB	G6_OTHNEU	-14.0862591727338	-14.0619598866803	-14.0281828248588	-13.993168679989	-13.9982398682681	-14.0549748526803	2984.84985338641	2331.78558948667	2792.79462226789	3325.61525324761	3534.09016854095	5500.41500979936	0.996234595525108	0.995188342902165	0.99599224972142	0.996642756467275	0.996839653282188	0.997961201979513	874	54740	741	559	378	278	184	77	0	0	0	0	0	0	54612	54794	54975	55075	55169	55276	261	261	261	261	261	261
C3_BLADDER	50_60	UKBB	G6_PLANTAR	-11.6414114537136	-11.667331069133	-11.742586539678	-11.6830030627435	-11.6373281455199	-11.6594481790901	2566.09465189112	1765.75281963964	2098.04021447397	2607.89150735516	2533.28871214859	4460.23616405476	0.996380308654222	0.994727962213627	0.995534318397084	0.996425596478387	0.996334720257246	0.997914262215662	163	50429	134	128	95	64	44	19	0	0	0	0	0	0	50218	50224	50257	50288	50308	50333	240	240	240	240	240	240
C3_BLADDER	50_60	UKBB	G6_POLYNEU	-12.2293456820336	-12.3024290964581	2.76412848599738	-12.2842246142683	-12.2645143219431	-12.1888048721856	1991.05197789759	1521.41933727981	1.00761186466162	2346.0078816466	2643.82192955702	5758.54240461373	0.995099301844233	0.993548253905692	0.00608348587796801	0.995822116179216	0.99629867979515	0.998311160832553	294	55432	261	214	152	93	46	14	1	1	1	0	0	0	55199	55246	55308	55367	55414	55446	265	265	265	266	266	266
C3_BLADDER	50_60	UKBB	G6_POLYOTHUNS	-12.1921780356453	-12.2871559069654	2.92983889447622	-12.2441573992423	-12.1530033918045	-12.3460356012457	2107.92701631323	1610.3309924724	1.00722275235957	2684.6681230708	2950.84792781307	6559.69791868594	0.995385088619314	0.993912036151528	0.00362785068582267	0.996361043587967	0.996713938976643	0.998498298930874	261	55379	232	188	129	74	37	13	1	1	1	0	0	0	55142	55186	55245	55300	55337	55361	265	265	265	266	266	266
C3_BLADDER	50_60	UKBB	G6_POSTVIRFAT	-11.7861366293494	-11.7447902664376	-11.7871478575567	-11.7061944007336	-11.6703558846825	-11.821277455202	2782.87775566884	2028.76113797568	2321.77436183095	2871.28210691377	3052.97895227517	5245.48748673447	0.996620782815383	0.9953809572232	0.995949329509876	0.996747039978955	0.996950003833089	0.998201881748737	143	53868	115	104	78	57	36	14	0	0	0	0	0	0	53644	53655	53681	53702	53723	53745	252	252	252	252	252	252
C3_BLADDER	50_60	UKBB	G6_ROOTPLEXOTHUNS	-13.7841548596771	-13.7138669473911	1.88701379138766	-13.7371686317256	-13.6878913355418	-13.6438399159153	3013.23322211237	2102.20282053895	1.00854204435001	2897.35390243247	2828.67840098188	4440.43435597602	0.99635005816776	0.994794981250374	0.0613407346286964	0.99621701936867	0.996139075215768	0.997548394770271	728	50853	563	506	414	295	214	93	1	1	1	0	0	0	50770	50827	50919	51038	51119	51240	247	247	247	248	248	248
C3_BLADDER	50_60	UKBB	G6_SLEEPAPNO	1.76079056812405	1.888157092291	-13.7565383133312	-13.7635265439911	-13.8153201795361	-13.8052645427238	1.0110445117005	0.718605028066345	2120.57339391742	2676.94968380708	2690.02254930447	4313.4461003436	0.0815861779179905	0.00860069681065488	0.994824016666135	0.995897697661357	0.99590227144398	0.997446359969457	860	49143	710	625	472	319	207	86	3	2	0	0	0	0	49056	49141	49294	49447	49559	49680	234	235	237	237	237	237
C3_BLADDER	50_60	UKBB	G6_SLEEPAPNO_INCLAVO	1.75408948445865	1.87287028402734	-12.7758851786187	-12.7820478150967	-12.8420872879876	-12.8303810702842	1.00977526019526	0.717274697429726	1289.75708538763	1629.17727658718	1636.08412590473	2614.38570972134	0.0823679694172683	0.00902535881630824	0.992096562253022	0.993740095614327	0.993737242604049	0.996084310806072	860	55150	710	625	472	319	207	86	3	2	0	0	0	0	55034	55119	55272	55425	55537	55658	263	264	266	266	266	266
C3_BLADDER	50_60	UKBB	G6_SLEEPDISOTH	-14.6452202647549	1.59608184985671	-14.5478470499838	-14.5630559506408	-14.5286267482731	-14.4681165741614	3083.67651280891	0.71891736519287	2549.57355238268	3004.25050529743	2847.37776683723	4348.8228850227	0.996210642989733	0.0264107145714261	0.995447301547072	0.996132282586213	0.995928844845662	0.997345519500684	1340	49251	1043	919	755	564	410	199	2	2	0	0	0	0	49312	49436	49600	49791	49945	50156	234	234	236	236	236	236
C3_BLADDER	50_60	UKBB	G6_TIA	-12.2157248980356	-12.1831195445688	-12.1440143119323	-12.183377694776	-12.2735467913077	-12.3032353705919	2216.00082820697	1698.60067465903	2096.76938539731	2396.37510761181	2955.72195038093	4941.39258631067	0.995601676313595	0.994277266112472	0.995378858818959	0.995943503563894	0.996686817802064	0.998013403866199	200	54062	175	139	89	66	40	13	0	0	0	0	0	0	53835	53871	53921	53944	53970	53997	252	252	252	252	252	252
C3_BLADDER	50_60	UKBB	G6_ULLNLE	-12.2702176199727	-12.1956206164134	-12.1813519982487	-12.1202865797437	-12.1622877998278	-12.0881084982158	2587.36495756046	1933.95411670237	1879.52535570347	2156.39431998923	2284.13212675851	3896.16515229532	0.996216157882477	0.994968529592691	0.994828883463714	0.995515412683521	0.995751534821276	0.997524514672881	181	50443	133	120	117	95	61	27	0	0	0	0	0	0	50251	50264	50267	50289	50323	50357	240	240	240	240	240	240
C3_BLADDER	50_60	UKBB	G6_XTRAPYR	-12.9772144360616	-12.9989653479575	-12.9312718342883	-12.9845012997801	-13.0041715812636	-13.0379485316165	2617.81765029476	1990.60751286166	2300.79973938561	2503.72818957861	2581.39285375933	4219.62925350309	0.996044691412674	0.994789731286535	0.995515642820898	0.995862136025653	0.995980548319289	0.997534674100423	406	55206	326	274	219	170	119	53	0	0	0	0	0	0	55020	55072	55127	55176	55227	55293	266	266	266	266	266	266
C3_BLADDER	50_60	UKBB	G6_XTRAPYROTH	-12.9311677300569	-12.9470190378018	-12.8799053967028	-12.9287487091406	-12.9993639941912	-12.9653165661493	3151.01327026069	2370.5906011736	2789.89304761144	3130.56230135916	3233.27216279369	5520.14256638168	0.996725640535312	0.995642362186653	0.99631647486824	0.996704866835658	0.996792115427894	0.998125987458039	284	54987	234	191	148	109	76	33	0	0	0	0	0	0	54772	54815	54858	54897	54930	54973	265	265	265	265	265	265
C3_BLADDER	50_60	UKBB	GOUT	-13.1545598950414	-13.1228671040696	-13.168816218013	1.8758945653327	1.8200394687122	-13.2055313281098	1923.2708297359	1389.01948942189	1564.99586738739	1.00918845516152	1.0072459357504	2997.31052492905	0.99454276628745	0.99246203715875	0.993286198788051	0.0630533758037954	0.0707706289619098	0.996484696734278	718	50357	558	495	401	297	210	100	2	2	2	2	1	0	50291	50354	50448	50552	50639	50749	224	224	224	224	225	226
C3_BLADDER	50_60	UKBB	GOUT_COMORB	1.75922172767029	-0.44137104561351	-0.113854604613426	0.272960605654204	0.378428711197075	2.01173843581049	0.487362251823359	1.01468282324656	1.01430133209343	1.01475471993647	1.01281589191845	0.724571162789492	0.000306575084605907	0.663573860596768	0.910625748129035	0.787936063382775	0.708672036934351	0.0054955426630762	5515	29132	4635	4033	3038	2034	1303	539	8	4	4	4	3	2	29907	30509	31504	32508	33239	34003	97	101	101	101	102	103
C3_BLADDER	50_60	UKBB	GOUT_IDIOP_NOS	-12.6644950068793	1.62267252943254	-12.6726097273869	2.64659197913618	-12.6976386878586	-12.7250427237819	1614.0865331279	1.00720454668651	1548.88915467063	1.00769542905369	2443.61016481361	4789.75586782677	0.99373967804761	0.107165439832935	0.993471988097057	0.00862981993397662	0.995854001419205	0.997880246204332	458	55424	393	319	220	127	74	23	2	2	1	1	0	0	55227	55301	55400	55493	55546	55597	260	260	261	261	262	262
C3_BLADDER	50_60	UKBB	GOUT_NOS	-12.7301086708375	1.69247118274478	-12.7391089123687	2.7653695979253	-12.7642965173693	-12.797566866417	1746.05513476919	1.00833030845888	1657.59612064537	1.00857745038279	2612.90037614457	5166.14956629178	0.994182848536998	0.0932517047910963	0.99386808515258	0.00610939544826105	0.996102264477244	0.998023485297076	446	50422	382	309	214	124	73	23	2	2	1	1	0	0	50259	50332	50427	50517	50568	50618	225	225	226	226	227	227
C3_BLADDER	50_60	UKBB	H7_BLINDANDVISIMPAIRMENT	-12.0579896107171	-12.0490505329314	-12.05005036302	-12.0057678170245	-11.9788115458854	-12.0752896568672	2321.02765022508	1827.68409968754	1964.96063213609	2269.3322526437	2219.87334261106	4843.11741751752	0.995854922078426	0.994739965316293	0.995107032312977	0.995778858699186	0.995694501023373	0.998010645546755	204	54114	163	136	107	82	58	18	0	0	0	0	0	0	53901	53928	53957	53982	54006	54046	254	254	254	254	254	254
C3_BLADDER	50_60	UKBB	H7_CATARACTOTHER	-14.0122440935351	-14.0342813895439	-13.9919008213057	-13.9500553543592	-13.8904994707927	-13.8429679472778	2469.98731021587	1920.49984602432	2455.2270074554	3257.27171358035	3601.93454448315	7382.8671291846	0.995473623200377	0.994169415423602	0.995453022803857	0.996582876486031	0.996923045807188	0.998503957373776	1018	53008	945	753	467	275	147	47	0	0	0	0	0	0	52833	53025	53311	53503	53631	53731	248	248	248	248	248	248
C3_BLADDER	50_60	UKBB	H7_CATARACTSENILE	-12.9942203879288	-12.9720074046121	-13.0229997291143	-13.0550994984031	-13.0223073392805	-13.2082165455285	1958.502758218	1596.52727140775	2090.04116833783	2933.68071259361	3281.65353364856	7057.92930919976	0.99470625623676	0.993517147665083	0.99502843133456	0.99644936550011	0.996833830690322	0.99850683884119	580	52287	548	414	251	130	66	20	0	0	0	0	0	0	52073	52207	52370	52491	52555	52601	246	246	246	246	246	246
C3_BLADDER	50_60	UKBB	H7_CHALAZION	-12.0153762172991	-12.0235101675804	-12.0560281355672	-12.0106625158325	-12.0922664060654	-12.3642903033991	2869.52831078617	2071.81701208027	2217.41245028104	2428.66196964561	2359.44285755704	3642.56689218437	0.996659083262657	0.995369610721202	0.995661938616528	0.996054171702684	0.995910818351551	0.997291674336813	141	51747	97	91	80	67	56	30	0	0	0	0	0	0	51537	51543	51554	51567	51578	51604	254	254	254	254	254	254
C3_BLADDER	50_60	UKBB	H7_CHOROIDRETINA	-13.1322638286577	1.16320519427442	-13.0617908961293	-13.0794012381488	-13.0849131337486	-13.2715606805871	1656.31911624913	1.00688114064407	1491.82386206132	1879.38007960144	1910.45904128517	3499.02120116907	0.993673972197483	0.247985724214847	0.993014143021392	0.994447228538062	0.99453525654394	0.996973682819819	999	54337	854	726	508	342	219	85	1	1	0	0	0	0	54226	54354	54572	54738	54861	54995	255	255	256	256	256	256
C3_BLADDER	50_60	UKBB	H7_CONJUNCTIVA	-13.9693539820436	1.18715021745859	-13.9394848389888	-13.9208994966725	-13.9285366411873	-13.9889610422148	2660.7917144964	1.00741614572785	2087.14052043698	2316.68862988375	2172.94629212966	3355.59239202025	0.995811066081168	0.238632814375831	0.994671169983316	0.995205568933582	0.994885613014305	0.996673748654991	1137	52892	843	768	649	539	441	222	1	1	0	0	0	0	52935	53010	53129	53239	53337	53556	250	250	251	251	251	251
C3_BLADDER	50_60	UKBB	H7_CONJUNCTIVITIS	-13.8943104153865	-13.8852075536238	-13.8835538039233	-13.8858235187511	-13.8902495580562	-13.9562109591866	3193.94147622766	2330.03086806059	2457.47754747507	2669.98068127848	2499.63672854588	3767.02253774655	0.996529046984719	0.995245244468576	0.995492363983445	0.995850444037647	0.99556625228632	0.997043973146897	798	52665	579	532	456	394	328	173	0	0	0	0	0	0	52634	52681	52757	52819	52885	53040	250	250	250	250	250	250
C3_BLADDER	50_60	UKBB	H7_CONJUNCTIVITISACUNONATOPIC	-13.8943104153865	-13.8852075536238	-13.8835538039233	-13.8858235187511	-13.8902495580562	-13.9562109591866	3193.94147622766	2330.03086806059	2457.47754747507	2669.98068127848	2499.63672854588	3767.02253774655	0.996529046984719	0.995245244468576	0.995492363983445	0.995850444037647	0.99556625228632	0.997043973146897	798	52665	579	532	456	394	328	173	0	0	0	0	0	0	52634	52681	52757	52819	52885	53040	250	250	250	250	250	250
C3_BLADDER	50_60	UKBB	H7_CORNEALOTH	-12.0881550642725	-12.0544305295659	-12.0830403043864	-11.9961698815925	-12.0866094776865	-12.2213706808334	2796.13396975916	2073.69510522401	2267.93740788202	2613.07775109839	2888.68938504479	4714.47696552019	0.996550622268066	0.995361907438891	0.995749077702227	0.996337068381425	0.996661568735558	0.997931640746591	130	54746	106	94	70	55	34	19	0	0	0	0	0	0	54506	54518	54542	54557	54578	54593	264	264	264	264	264	264
C3_BLADDER	50_60	UKBB	H7_EYELIDDIS	-13.5892807164618	-13.5951104135246	-13.5481226688606	2.4113878663346	-13.5970343019994	-13.5292901351371	3023.380374073	2208.5754030788	2552.95690414381	1.00746597073213	2990.03260699659	3914.35779942091	0.996413735810159	0.995088571491306	0.995765777655968	0.0166876656006765	0.996371669551098	0.997242257663238	562	52237	440	396	306	224	164	91	0	0	0	1	0	0	52104	52148	52238	52320	52380	52453	255	255	255	254	255	255
C3_BLADDER	50_60	UKBB	H7_EYELIDINFLAMMATION	-12.0019843920854	2.81335409049542	-11.827545029018	-11.8650620727673	-11.8773703774265	-11.7923952643145	2119.00093134475	1.0079777064953	1658.8126675583	1996.59718458372	1887.00515909106	2397.11998469171	0.995480819898575	0.00525312507578517	0.994311029934198	0.995258485690883	0.994977910989583	0.996074901454164	261	51897	195	176	149	119	84	42	1	1	0	0	0	0	51709	51728	51755	51785	51820	51862	253	253	254	254	254	254
C3_BLADDER	50_60	UKBB	H7_EYELIDNAS	-12.8879540232331	-12.8829398162487	-12.9129199421443	-13.0374731398581	-12.9648751197434	-12.9244495994673	3739.8887341528	2696.38767227051	2908.54926780694	3463.51851086281	3226.75258658377	3981.38334539656	0.997250431787223	0.996187840578464	0.996457689156342	0.996996587738272	0.996794162062285	0.997409895057547	205	51870	155	147	119	90	66	41	0	0	0	0	0	0	51667	51675	51703	51732	51756	51781	253	253	253	253	253	253
C3_BLADDER	50_60	UKBB	H7_EYEOTH	-11.9989554435817	-12.0241110667037	-12.0719867420881	-12.0374250790077	-12.1442236993807	-12.2246677524782	2577.52292121155	2060.30829589956	2531.40929499499	2886.31229836678	3140.65948319591	4074.51862076538	0.996285679310011	0.995343513329456	0.996194998829361	0.996672415599065	0.996914767583704	0.997606132175348	146	55578	121	99	67	51	31	17	0	0	0	0	0	0	55336	55358	55390	55406	55426	55440	267	267	267	267	267	267
C3_BLADDER	50_60	UKBB	H7_EYE_ADNEXA	-15.0303085643921	0.296130067053173	-15.0154736902733	-15.0122956152316	0.194759331375139	-15.0658436262713	2004.56007094286	0.718377737180731	1711.56186260293	2022.49850970751	1.00672222639812	3102.80203167531	0.994017470989577	0.680177774971291	0.993000275822358	0.99407763771054	0.846599624591016	0.996125838301111	5080	46452	4083	3548	2730	2019	1457	704	2	2	0	0	1	0	47240	47775	48593	49304	49866	50619	207	207	209	209	208	209
C3_BLADDER	50_60	UKBB	H7_GLAUCNAS	-12.0619242020904	-12.0731769613283	-12.1595489756761	-12.1065154397267	-12.0675089111336	-12.2353243137695	1949.06750378958	1495.48808421725	2022.83346762022	2781.68125574014	2924.74443569061	5474.23844380334	0.995062273807627	0.993558693671711	0.99520382763997	0.996527434176929	0.996707933995513	0.998216670987477	220	54477	200	163	96	53	31	13	0	0	0	0	0	0	54237	54274	54341	54384	54406	54424	260	260	260	260	260	260
C3_BLADDER	50_60	UKBB	H7_GLAUCOMA	-14.0610353072064	-14.0597622230931	-14.0621072597631	-14.0854408761596	-14.1344339896258	-14.2237872646664	3256.70449929835	2416.59383170771	2941.04122801031	3453.83632682635	3460.49159573535	5710.35466919172	0.99655509177252	0.995357927438047	0.99618506010115	0.996746074917561	0.996741036645782	0.998012570290918	636	54793	526	475	335	254	174	68	0	0	0	0	0	0	54642	54693	54833	54914	54994	55100	261	261	261	261	261	261
C3_BLADDER	50_60	UKBB	H7_GLAUCSUSP	-12.1084536517758	-12.037024590335	-11.9901610921291	-11.8163920048283	-11.7878765594827	-11.7990554901376	2583.30888535342	2046.68924711229	2579.05792541222	3241.5029663972	3641.88200995087	5326.76318122152	0.996260178988516	0.9953074944198	0.996290610668065	0.997091443086168	0.997417448378855	0.998232645944845	128	54127	117	98	61	37	20	7	0	0	0	0	0	0	53882	53901	53938	53962	53979	53992	256	256	256	256	256	256
C3_BLADDER	50_60	UKBB	H7_KERATITIS	-12.0312007440968	-12.0341196478714	-12.0903271073991	-12.1033525088049	-12.1663731462018	-12.0781435845724	2168.55781781705	1594.5281876963	1691.17671408416	1923.72628804772	2092.91674019591	3256.06499369442	0.995573343723336	0.993978314593301	0.994295922429555	0.994980047603761	0.995361828573616	0.997040310249507	217	54820	172	157	128	102	66	34	0	0	0	0	0	0	54601	54616	54645	54671	54707	54739	264	264	264	264	264	264
C3_BLADDER	50_60	UKBB	H7_LACRIMALSYSTEM	-13.821104849463	-13.8198280458945	-13.8242329362038	-13.841705951893	-13.9254078223431	-13.9569489515997	3214.46693069668	2354.70215468708	2633.2060322493	3095.82065459483	3190.77314248454	5133.83139672398	0.996569380730191	0.995317214915662	0.995811155215023	0.996432594807634	0.996517824321243	0.997830855845023	676	52281	547	481	389	283	195	91	0	0	0	0	0	0	52156	52222	52314	52420	52508	52612	254	254	254	254	254	254
C3_BLADDER	50_60	UKBB	H7_LENS	-14.0237957022386	-14.0293830876067	-14.014896380549	-13.9953693581276	-13.9366341591347	-13.9515515252057	2151.17051617979	1704.98803877751	2172.38500213667	2867.10595751475	3197.16439968311	6516.63887779349	0.994798510515862	0.993434732917257	0.994852573616386	0.996105255629469	0.996521983664356	0.998291800533029	1348	54175	1249	980	616	361	194	60	0	0	0	0	0	0	54025	54294	54658	54913	55080	55214	249	249	249	249	249	249
C3_BLADDER	50_60	UKBB	H7_LIDLACRIMALORBIT	-13.9090018194667	0.884620491362329	-13.9069645498358	1.35804875626394	-13.9858641473727	-14.0016137654909	2237.12183328433	1.00774211059958	1825.78664659802	1.00733791870791	2085.86111961329	3037.48827289433	0.995039292833922	0.380039086704333	0.993922594939011	0.177608182087468	0.994650160860197	0.996322082298653	1526	52948	1170	1049	854	658	484	253	1	1	0	1	0	0	53046	53167	53362	53558	53732	53963	257	257	258	257	258	258
C3_BLADDER	50_60	UKBB	H7_MACULADEGEN	-11.8658833151599	-11.9057779612567	-11.9482144116001	-11.9328625327873	-11.8792838299921	-12.4284389446548	2514.35278617333	1954.72778214523	2475.01874351322	3274.92598173047	3369.62650911065	7465.57667462428	0.996234589669829	0.995140306608046	0.996148207441099	0.997092750869356	0.99718714299572	0.99867170944717	142	53506	132	107	63	40	22	6	0	0	0	0	0	0	53264	53289	53333	53356	53374	53390	252	252	252	252	252	252
C3_BLADDER	50_60	UKBB	H7_MYOPIA	-11.96816621432	-11.9668693950317	-11.9189912883627	-12.0001561508591	-11.9648796649405	-12.1009707186482	2109.57425163791	1731.55436576837	2081.64659551871	2820.1065363786	2869.59715873588	5694.23676978239	0.995473416585666	0.994485818919153	0.995431536175658	0.996604840880356	0.99667320374002	0.998304396035832	188	54317	166	137	95	56	31	10	0	0	0	0	0	0	54079	54108	54150	54189	54214	54235	260	260	260	260	260	260
C3_BLADDER	50_60	UKBB	H7_OCUMUSCLE	-12.9531206096831	-12.9947652991719	-12.9455032478209	-12.9231871414883	-12.9660396541408	-13.048626496995	2262.3149569295	1839.59656514187	2315.17208808769	2736.60705777127	2683.75322181623	4450.5194361399	0.99543165355962	0.994363853155387	0.995538576418456	0.996232132361411	0.996145188564818	0.997660658973695	476	55091	405	325	213	151	104	52	0	0	0	0	0	0	54901	54981	55093	55155	55202	55254	261	261	261	261	261	261
C3_BLADDER	50_60	UKBB	H7_PTOSIS	-11.0182995864874	-11.0192456439743	-10.9507545212052	4.42978255730505	-10.808413931455	-10.5511768825645	1798.55678477517	1327.39246261352	1801.14470716457	1.00764427906267	2252.74415470426	3766.710850706	0.995112038601715	0.993376499236443	0.995148982701259	1.10174128393943e-05	0.996171854003807	0.997764996980894	105	51835	90	78	47	28	24	10	1	1	1	1	0	0	51596	51608	51639	51658	51662	51676	253	253	253	253	254	254
C3_BLADDER	50_60	UKBB	H7_REFRAACCOMMODIS	-12.9385040686868	-12.9753411286983	-12.9627290132168	-12.9741715246898	-12.9834893332162	-13.1812229547657	2566.08525812343	2146.68532518323	2760.23622753845	3565.24450845627	3603.99641502279	6319.83510698977	0.995976989127015	0.99517732701772	0.996252957183602	0.997096449268429	0.997125606664415	0.998335860590508	351	54972	307	238	146	93	58	27	0	0	0	0	0	0	54755	54824	54916	54969	55004	55035	261	261	261	261	261	261
C3_BLADDER	50_60	UKBB	H7_RETINALDETACH	-13.1574156723898	-13.1378229134368	-13.0326692282794	-12.9810521571128	-12.9598816995434	-13.3089405670773	2458.39523393531	1897.5807105298	2266.73681736841	2783.60783918019	3203.86850055856	5817.4476554484	0.995729714831054	0.994475922809132	0.995412564796734	0.996279165688222	0.996772507574331	0.998174630943844	433	53359	380	318	221	146	78	28	0	0	0	0	0	0	53163	53225	53322	53397	53465	53515	249	249	249	249	249	249
C3_BLADDER	50_60	UKBB	H7_RETINALDETACHBREAK	-12.2150702616228	-12.1846826659259	-12.094752788239	-12.0564918074067	-11.9860845115759	-12.315470127329	2225.8234567584	1794.69403823826	2126.66032523798	2692.54454463726	3208.79496611156	5792.07632677816	0.995621320720427	0.994582978890643	0.995462291565506	0.996427299023182	0.997019600928945	0.998303489885987	193	53084	173	137	94	56	30	10	0	0	0	0	0	0	52855	52891	52934	52972	52998	53018	249	249	249	249	249	249
C3_BLADDER	50_60	UKBB	H7_RETINALDETACHOTH	-12.221436431629	-12.1136174445015	-12.041248997612	-11.8805268336942	-11.9773100832954	-12.3483874686306	3200.83397225953	2274.09909223774	2998.3899669915	3314.94013536217	3555.46927275382	5939.4475273546	0.996953521541358	0.995749867426758	0.99679578008545	0.99714044047408	0.997312171196668	0.998341162108294	101	52997	87	78	49	38	21	10	0	0	0	0	0	0	52762	52771	52800	52811	52828	52839	249	249	249	249	249	249
C3_BLADDER	50_60	UKBB	H7_RETINALDISOTH	-13.0620167367263	-13.0562696809608	-13.0614898734608	-13.0957917859425	-13.1781257263417	-13.4148710965999	2439.53374167854	1886.0179538685	2360.10734063595	2980.48060033493	3184.61313018918	5926.30395226781	0.995727900167137	0.994476556931298	0.995584307657144	0.996494224302165	0.996698313854887	0.998193898004788	449	53889	397	321	204	130	78	27	0	0	0	0	0	0	53687	53763	53880	53954	54006	54057	254	254	254	254	254	254
C3_BLADDER	50_60	UKBB	H7_RETINOPATHYDIAB	-12.1736956382304	-12.1302972791597	-12.1154802828037	-12.1078875645167	-12.2397627490216	-12.3148307799568	2281.71012992396	1832.46779988703	2247.53996033504	2801.27706924232	3217.7057967734	5934.20480662692	0.995743036072787	0.994718321253703	0.995698982879506	0.996551334897377	0.996964951182341	0.998344208429635	197	53169	178	131	85	52	29	10	0	0	0	0	0	0	52938	52985	53031	53064	53087	53106	250	250	250	250	250	250
C3_BLADDER	50_60	UKBB	H7_SCLERACORNEA	-13.0036068777105	-13.0217089225846	-13.0372032810012	-13.0337045971944	-13.0682024187715	-13.0638761347717	2630.39332789243	2006.37231208809	2115.51298828869	2431.93361392802	2554.50001455303	4077.57954800398	0.996055595643551	0.994821625327562	0.995082933818535	0.995723838091257	0.995918233937079	0.997443717009689	401	54977	314	276	233	185	128	56	0	0	0	0	0	0	54800	54838	54881	54929	54986	55058	264	264	264	264	264	264
C3_BLADDER	50_60	UKBB	H7_STRABISMUS	-12.0101367994217	-12.0451930821044	-11.917675384866	-11.8482115928456	-11.9753297440861	-11.8897469795768	2766.68295099746	2087.06842126487	2510.49068324111	2520.07090874339	2413.96436692902	3658.66018152493	0.996536403773455	0.995395158040003	0.996212336680154	0.996248728461202	0.996041825781239	0.99740707571125	134	55532	103	92	71	61	48	27	0	0	0	0	0	0	55298	55309	55330	55340	55353	55374	265	265	265	265	265	265
C3_BLADDER	50_60	UKBB	H7_VISDISTNAS	3.70534288124755	-11.496955840325	-11.4052708041137	-11.4174583362903	-11.3681538569424	-10.9927385966814	1.01063416767609	1494.23305570728	1747.70937225171	2168.78595095046	2159.39393838289	3483.50847064082	0.000246033035851772	0.993860962306966	0.994793170397213	0.995799598550756	0.995799547091394	0.997482158598394	165	54072	139	117	83	51	37	16	1	0	0	0	0	0	53844	53866	53900	53932	53946	53967	253	254	254	254	254	254
C3_BLADDER	50_60	UKBB	H7_VISUALDISTBLIND	2.11556141166497	-13.5867302943377	-13.5779638326749	-13.536856953418	-13.5410673590818	-13.5098705450042	1.00973324864949	1930.24067492426	2143.20555596669	2493.51256550109	2481.29934850553	4015.16612980514	0.0361560062017257	0.994383833603207	0.994945153436932	0.995668441274182	0.995645767222061	0.997315354722921	816	54740	651	554	424	323	237	106	1	0	0	0	0	0	54646	54743	54873	54974	55060	55191	258	259	259	259	259	259
C3_BLADDER	50_60	UKBB	H7_VISUDISTURB	2.36484277955739	-13.6738053397747	-13.6697541281329	-13.6262940621304	-13.6324067594724	-13.5794009492438	1.00980844663529	2263.35994323158	2569.66721706169	3002.56553727595	3008.50413026556	4561.98031573188	0.0191872608383489	0.995179709778644	0.995755545988721	0.996379039125486	0.996384565489477	0.99762498353514	644	54551	516	442	332	250	184	89	1	0	0	0	0	0	54422	54496	54606	54688	54754	54849	256	257	257	257	257	257
C3_BLADDER	50_60	UKBB	H7_VISUDISTURBSUB	-11.8478253865797	-11.894709165242	-11.9688123050563	-11.9546528777945	-11.8959197190198	-12.0453687804169	3350.14393068388	2516.937078533	2978.67618999765	3096.10546143638	3334.19502790147	4901.97991381724	0.997178277278348	0.996229317946664	0.996793976839875	0.996919223398969	0.997153270740409	0.998039403613177	103	53954	80	69	48	45	32	15	0	0	0	0	0	0	53725	53736	53757	53760	53773	53790	252	252	252	252	252	252
C3_BLADDER	50_60	UKBB	H7_VITRBODYGLOBE	-13.0494651207914	-12.985402129526	-12.9849932420142	-13.0353381053687	2.95794185910042	-13.1288849430451	2379.08415659507	1903.91942265067	2221.89639445325	2882.07275625119	1.00521886316743	6005.67279890791	0.995623561903537	0.994558188006309	0.995337106319939	0.996391257113101	0.00325484512301677	0.998255761410277	461	54872	414	328	229	140	85	31	0	0	0	0	1	0	54654	54740	54839	54928	54983	55037	265	265	265	265	264	265
C3_BLADDER	50_60	UKBB	H7_VITREOUS	-12.879336944834	-12.7920923211646	-12.7944422333186	-12.8420777389813	2.66539370782837	-12.9203481355398	2018.66485677036	1572.12928838484	1836.07150994211	2299.48165083454	1.00530747692209	4038.73413243287	0.994909430185863	0.993507849249826	0.994440082943633	0.995544020849669	0.00801773912104737	0.997447485183376	575	54949	501	404	286	185	122	55	0	0	0	0	1	0	54758	54855	54973	55074	55137	55204	265	265	265	265	264	265
C3_BLADDER	50_60	UKBB	H8_CONSENHEARINGLOSS	-11.993231554321	-12.0292689108764	-11.9985806461318	-12.025713948026	-12.0262308116382	-11.9059175507429	2517.53725506038	1916.42202273927	2415.57272564943	3102.03995553045	3188.42551332495	6238.82452801797	0.996198992456831	0.994991758181874	0.996036781347937	0.996906839500672	0.996990514253217	0.998477350663205	161	53943	136	121	83	53	34	9	0	0	0	0	0	0	53727	53742	53780	53810	53829	53854	241	241	241	241	241	241
C3_BLADDER	50_60	UKBB	H8_EAR_MASTOID	0.562875405463461	-0.0691433635542828	-14.053979518095	-14.0693238815503	0.193898361067522	1.12038456747895	1.01404291563043	1.00875507396714	1197.65568272609	1307.41250398039	1.00666274721267	1.00674643916491	0.578839629147522	0.945353182757565	0.990637379262517	0.991413972550076	0.847260484151465	0.265761425554329	3813	48989	2845	2664	2248	1872	1442	666	2	3	2	2	2	1	49733	49914	50330	50706	51136	51912	222	221	222	222	222	223
C3_BLADDER	50_60	UKBB	H8_EUSTNAS	-11.8600893635025	-11.8210658128248	-11.8613709054847	-11.9113352233264	-11.9722236185443	-12.0476988025235	2408.74611200381	1718.99270515053	1861.11970904904	1934.99138402023	1911.25911824782	2815.23460559569	0.996071423256265	0.994513198608352	0.994914921054635	0.995088448181298	0.995002043510216	0.996585491131747	198	53338	141	142	120	108	82	38	0	0	0	0	0	0	53144	53143	53165	53177	53203	53247	251	251	251	251	251	251
C3_BLADDER	50_60	UKBB	H8_EXTERNAL	-14.1443393174223	0.327294998523199	0.467360596714345	-14.1358724577186	0.48768225041869	1.38940562347836	1907.8239979145	1.00783792099018	1.00835292348787	1584.38480478938	1.0060974772722	1.00622425507166	0.994084650055936	0.745370564404798	0.643013820552561	0.992881372808268	0.627870266213917	0.167337048748134	2369	51641	1718	1625	1419	1238	976	466	2	4	3	2	2	1	52045	52138	52344	52525	52787	53297	245	243	244	245	245	246
C3_BLADDER	50_60	UKBB	H8_EXTOTITIS	-13.1144283583849	1.09608811979316	1.19511041647257	-13.0522304235941	1.26096455179956	-13.118987240417	1622.87595262076	1.00798630339507	1.00810354799974	1340.92335913603	1.00633817421982	2063.41026646638	0.993552380876555	0.276858399932125	0.235818379924011	0.992233703276216	0.210197454435118	0.994927151898961	1198	51131	872	830	726	631	497	231	2	3	2	1	1	0	51213	51255	51359	51454	51588	51854	242	241	242	243	243	244
C3_BLADDER	50_60	UKBB	H8_HL_NAS	-13.0562902971841	-13.0168321382496	-13.0449186181013	-13.0177454894073	-13.054079984116	-13.0160005264677	2698.92235852581	2094.60012134232	2614.45027625084	3565.47694160462	3639.13722178442	5703.16450945069	0.996140173582693	0.995041601287963	0.996018935196394	0.997086887606735	0.997137885739729	0.998179036071856	348	54471	297	247	157	96	62	36	0	0	0	0	0	0	54267	54317	54407	54468	54502	54528	255	255	255	255	255	255
C3_BLADDER	50_60	UKBB	H8_INNER	-13.8434795906362	-13.8572435213365	-13.8315915767803	-13.8419201581616	-13.8609247815866	-13.842451130001	3005.0015763248	2220.37432384303	2438.23180488445	2794.57158699554	2700.29924564667	4625.08279710449	0.996324308229638	0.995020475255599	0.995473787948433	0.996047977701374	0.995904391214174	0.997612007819959	830	54573	660	609	506	384	275	112	0	0	0	0	0	0	54482	54533	54636	54758	54867	55030	261	261	261	261	261	261
C3_BLADDER	50_60	UKBB	H8_MIDDLEMASTOID	2.05184198612937	-13.9147993861121	-13.9187862022421	-13.9303260642603	-13.7776782114176	-13.7448366724912	1.01268396268795	2071.62607244148	2250.73339307263	2445.61207325089	2205.52483845246	3302.50298890086	0.0427501869697923	0.994640770232465	0.995065824382003	0.995455235066798	0.995015732745555	0.996679257718181	984	53649	693	675	584	511	401	184	1	0	0	0	0	0	53688	53706	53797	53870	53980	54197	251	252	252	252	252	252
C3_BLADDER	50_60	UKBB	H8_NONSUPPNAS	3.45887568483047	-12.1810683881473	-12.2181205549591	-12.1809538405472	-12.1795761775947	-12.1747185936491	1.01747136275652	1758.5857779059	2010.45432281847	2006.8897378359	1837.83520335929	2699.80679326991	0.000675135988590982	0.994473395152897	0.995151051364907	0.99515721509346	0.994712352533702	0.996401969541212	244	53351	164	162	137	127	110	61	1	0	0	0	0	0	53180	53182	53207	53217	53234	53283	250	251	251	251	251	251
C3_BLADDER	50_60	UKBB	H8_OTHEREAR	2.04344414516355	-13.5883033855682	-13.586104104888	-13.6270652612778	-13.6585261468141	-13.6309010212211	1.00938381534637	1860.55396213488	2244.32366408056	2759.10931135318	2814.21803678708	4466.16772543706	0.0429241689726021	0.994172810185906	0.99517000302862	0.996059314963415	0.996127562182738	0.997564832030808	754	54860	628	550	390	265	179	81	1	0	0	0	0	0	54727	54805	54965	55090	55176	55274	258	259	259	259	259	259
C3_BLADDER	50_60	UKBB	H8_OTHHEARINGLOSS	-13.0654955092915	-13.0294836962485	-13.0509860200411	-13.0178417770036	-13.0541773549246	-13.0160787345608	2688.75223076013	2075.32078408236	2603.02178591546	3566.43037753456	3640.08645005312	5704.74638381261	0.996122842409782	0.994990675340472	0.995999596823443	0.99708764484227	0.99713861074942	0.998179530069327	352	54504	301	251	158	96	62	36	0	0	0	0	0	0	54300	54350	54443	54505	54539	54565	255	255	255	255	255	255
C3_BLADDER	50_60	UKBB	H8_VERTIGO	-11.8810399698595	-11.9722309078866	-11.9065799671601	-11.9137434192774	-11.795579380657	-11.6382042156093	2519.03461562203	1902.84551150295	2597.8963860382	3282.66513163822	3316.83587284911	4795.26538190562	0.996236787238685	0.994979941819634	0.996343178611685	0.997104251976221	0.997162509332285	0.998063520242739	160	54269	136	116	68	45	32	15	0	0	0	0	0	0	54033	54053	54101	54124	54137	54154	260	260	260	260	260	260
C3_BLADDER	50_60	UKBB	HDINJ	-13.3063431678116	1.49018931905909	-13.2940344998817	-13.281622314879	-13.269197552122	-13.1675326563805	2158.26970845413	1.00802194400186	1853.33487611312	2145.0963385727	2056.59684232207	2868.50009553374	0.995080847183439	0.139319408271925	0.994276795815238	0.995059833216835	0.994852071058292	0.996337411970192	762	54856	596	531	408	307	210	115	1	1	0	0	0	0	54758	54823	54946	55047	55144	55239	263	263	264	264	264	264
C3_BLADDER	50_60	UKBB	HERING_BILATERAL	-12.5455304961812	-12.5661777238702	-12.5489572858788	-12.5305670603709	-12.5909315111139	-12.5972049194913	2787.70467174234	2374.10383469394	2927.54280459119	3105.78453108173	3073.63854057632	4444.52416443643	0.996409285602036	0.995776801237017	0.996579866024632	0.996780871702046	0.996731534424268	0.997738542645896	124	45609	96	79	59	52	37	19	0	0	0	0	0	0	45438	45455	45475	45482	45497	45515	199	199	199	199	199	199
C3_BLADDER	50_60	UKBB	HYPOTHYROIDISM	-16.2269612022559	-16.2304942139607	2.75190297092983	-16.2216326777208	-16.2197055072572	-16.2478030334183	15224.332735742	11627.4808828915	1.12630114375555	15307.16166926	17311.2557120622	29393.1459236343	0.99914956933842	0.998886254325206	0.0145532259976014	0.999154448870299	0.99925242565145	0.999558949199898	1814	18753	1545	1307	995	695	447	163	1	1	1	0	0	0	19012	19250	19562	19862	20110	20394	9	9	9	10	10	10
C3_BLADDER	50_60	UKBB	HYPOT_THYRO_INCL	-13.7013291122526	-13.6861920975274	1.33148642330125	-13.6923636193525	-13.6872050034413	-13.6490097865873	2066.74819674826	1590.27339920856	1.00815386821226	2161.11637399862	2257.37321442135	4055.04735577732	0.994710531789512	0.993133340105713	0.186595587722385	0.994944810666834	0.995162190032228	0.997314380657028	1814	54240	1545	1307	995	695	447	163	1	1	1	0	0	0	54252	54490	54802	55102	55350	55634	256	256	256	257	257	257
C3_BLADDER	50_60	UKBB	I9_AF	-14.5601749952119	-14.54612338653	-14.5800281627916	-14.5749867592486	-14.597371718687	4.00915245455211	3754.25510365459	2930.79700681528	3578.8240902206	4626.42028269333	5369.30994871982	1.0171786283094	0.996905561985733	0.99603995787042	0.996749449848837	0.997486363762438	0.997830819362934	8.09925942873253e-05	984	30676	896	702	467	286	158	45	0	1	1	1	1	1	30673	30867	31102	31283	31411	31524	91	90	90	90	90	90
C3_BLADDER	50_60	UKBB	I9_ANGINA	-14.241318812036	-14.2590597464221	-14.2317072598299	-14.2388457911297	-14.2433348930614	-14.2983980404709	2571.13698156829	2036.32962551542	2417.57319037835	2977.90161326374	3299.65221316073	6269.98938497412	0.995580604850851	0.994412991636251	0.995303060954838	0.996184927037397	0.996555848623266	0.998180465635261	1035	51162	921	753	531	344	204	68	0	0	0	0	0	0	51052	51220	51442	51629	51769	51905	224	224	224	224	224	224
C3_BLADDER	50_60	UKBB	I9_AORTVALV_EARLY	-12.2957130184729	-12.2653839939227	-12.2526502455759	-12.1635997002418	-12.36473173574	6.30180262118046	2245.6255701974	1845.47156018534	2422.48100710023	3063.70569199075	3514.73091614688	1.01308421148609	0.995631279456513	0.994697133954591	0.995964402301423	0.996832227412212	0.997193068705375	4.95846633018212e-10	174	55543	163	120	70	38	22	4	0	1	1	1	1	1	55286	55329	55379	55411	55427	55445	268	267	267	267	267	267
C3_BLADDER	50_60	UKBB	I9_ARTOTH	-12.2004536040116	-12.1840687640998	-12.199746238041	-12.2020596125608	3.24609554021842	-12.1785097521786	2427.06295285972	1686.33132000528	1917.14637400934	2370.39702723814	1.00580534224455	3475.65156711569	0.99598918002647	0.994235180443151	0.994922701987361	0.995892758949081	0.00124938331825766	0.99720425801221	261	53279	215	183	141	99	71	33	0	1	1	1	1	0	53092	53124	53166	53208	53236	53274	233	232	232	232	232	233
C3_BLADDER	50_60	UKBB	I9_AVBLOCK	-12.3172848529238	-12.257302628903	-12.2930643760979	-12.2760930780252	-12.2886866798288	-12.4656192488016	2210.03846162792	1751.16376810855	2076.16682261301	2950.36838323977	3499.13569804076	7000.9906905912	0.995553145020979	0.994415238114737	0.995275722137442	0.996680117328147	0.997197898548242	0.998579326794797	189	49312	170	139	97	53	26	9	0	0	0	0	0	0	49117	49148	49190	49234	49261	49278	214	214	214	214	214	214
C3_BLADDER	50_60	UKBB	I9_CARDARR	-12.3169042784796	-12.3602155287578	-12.4062714627852	-12.1859346446742	-12.5154769469843	-12.6567291184857	4469.40484223023	3922.24536566378	5425.31919236045	9172.30357599475	11512.310900985	22983.9952332098	0.997801171371053	0.99748562165385	0.998175450424339	0.998939964625996	0.999132589108654	0.999560624332669	105	28874	99	45	25	11	5	2	0	0	0	0	0	0	28801	28855	28875	28889	28895	28898	79	79	79	79	79	79
C3_BLADDER	50_60	UKBB	I9_CARDMYO	-12.4820356331736	-12.4796630669186	-12.4686317558964	-12.3884787558039	-12.4525399117415	5.20342332714013	2739.41826686654	2112.60072852089	2469.41239734165	2846.62985482145	3418.96376297769	1.00784945639497	0.996364487607232	0.995286722928855	0.995971314264586	0.996527632592429	0.997093953589434	2.4315644548638e-07	180	49124	154	125	85	64	37	11	0	0	1	1	1	1	48940	48969	49009	49030	49057	49083	210	210	209	209	209	209
C3_BLADDER	50_60	UKBB	I9_CAVS	-8.36485812926678	-8.38694960585537	-8.3196482677492	-8.23649643690775	-8.39412565380931	9.1480999175817	372.301667655715	326.23954646167	433.665202220002	549.620159915352	608.411988536139	1.16024155339143	0.982074671577248	0.979490283608504	0.98469392585563	0.988043511037932	0.988992112397392	3.15415371746497e-15	112	55589	106	74	40	23	13	1	0	1	1	1	1	1	55329	55361	55395	55412	55422	55434	266	265	265	265	265	265
C3_BLADDER	50_60	UKBB	I9_CAVS_DX	-8.36485812926678	-8.38694960585537	-8.3196482677492	-8.23649643690775	-8.39412565380931	9.1480999175817	372.301667655715	326.23954646167	433.665202220002	549.620159915352	608.411988536139	1.16024155339143	0.982074671577248	0.979490283608504	0.98469392585563	0.988043511037932	0.988992112397392	3.15415371746497e-15	112	55589	106	74	40	23	13	1	0	1	1	1	1	1	55329	55361	55395	55412	55422	55434	266	265	265	265	265	265
C3_BLADDER	50_60	UKBB	I9_CAVS_OPERATIONS2	-8.36485812926678	-8.38694960585537	-8.3196482677492	-8.23649643690775	-8.39412565380931	9.1480999175817	372.301667655715	326.23954646167	433.665202220002	549.620159915352	608.411988536139	1.16024155339143	0.982074671577248	0.979490283608504	0.98469392585563	0.988043511037932	0.988992112397392	3.15415371746497e-15	112	55589	106	74	40	23	13	1	0	1	1	1	1	1	55329	55361	55395	55412	55422	55434	266	265	265	265	265	265
C3_BLADDER	50_60	UKBB	I9_CAVS_RHEU	-8.36500899305608	-8.38668655994164	-8.32134430229601	-8.23649530961668	-8.39411152701699	9.14810898583503	372.205719118796	326.388767727566	432.612525715884	549.620682036364	608.409422769571	1.16024136201311	0.982069728179191	0.979500301180982	0.984653558669558	0.988043524031646	0.988992084502687	3.15392346872175e-15	112	55588	106	74	40	23	13	1	0	1	1	1	1	1	55328	55360	55394	55411	55421	55433	266	265	265	265	265	265
C3_BLADDER	50_60	UKBB	I9_CEREBDOTH	-12.1315272648339	-12.1350597621718	-12.0704453760267	-12.1181676342159	-12.0658889594387	-12.0171046282392	2268.09108410944	1795.41914645865	2277.64565527005	2998.20757151601	3474.70882475099	6097.80767767219	0.995732308893121	0.99460721852684	0.99577160876399	0.99677511569679	0.997229360026708	0.998427589627479	180	53772	166	126	72	45	24	10	0	0	0	0	0	0	53531	53571	53625	53652	53673	53687	255	255	255	255	255	255
C3_BLADDER	50_60	UKBB	I9_CEREBVASC	-13.3361763784959	1.46153756425578	-13.3370186818428	-13.2826152376567	-13.2249929889801	-13.2333880560616	2089.84553810738	1.00683182265621	2010.98302282472	2377.9445747036	2708.04505019953	4855.19898324127	0.994908400252809	0.146607196776556	0.994708397254738	0.995543235688719	0.996103471107828	0.997825279050328	727	54578	648	498	323	221	127	40	1	1	0	0	0	0	54397	54547	54722	54824	54918	55005	259	259	260	260	260	260
C3_BLADDER	50_60	UKBB	I9_CHD	-14.3533934234853	-14.3351872648963	-14.3392057931302	-14.3511573940494	-14.394187768336	-14.3722080878687	2794.49091906837	2218.67084757072	2645.48536918133	3340.14419561804	3794.02042770063	7196.23997338355	0.995901829354946	0.994844776084651	0.995675283247181	0.99657184510209	0.996972901740329	0.998406479584201	885	54282	801	640	444	270	147	47	0	0	0	0	0	0	54109	54270	54466	54640	54763	54863	257	257	257	257	257	257
C3_BLADDER	50_60	UKBB	I9_CHD_NOREV	-14.3533934234853	-14.3351872648963	-14.3392057931302	-14.3511573940494	-14.394187768336	-14.3722080878687	2794.49091906837	2218.67084757072	2645.48536918133	3340.14419561804	3794.02042770063	7196.23997338355	0.995901829354946	0.994844776084651	0.995675283247181	0.99657184510209	0.996972901740329	0.998406479584201	885	54282	801	640	444	270	147	47	0	0	0	0	0	0	54109	54270	54466	54640	54763	54863	257	257	257	257	257	257
C3_BLADDER	50_60	UKBB	I9_CONDUCTIO	2.20635402378696	-12.8640254984024	-12.9110882793317	-12.9680034777575	-12.8708836553322	-13.1926147056761	1.01031582242078	1527.14466310312	1810.89896426436	2501.12276634576	2614.82347812516	4212.00414720938	0.0289750317470909	0.993279034919958	0.994311405036736	0.995863088553942	0.996072607589381	0.997500912626981	533	49992	466	370	263	153	92	37	1	0	0	0	0	0	49836	49932	50039	50149	50210	50265	222	223	223	223	223	223
C3_BLADDER	50_60	UKBB	I9_CORATHER	-14.4662439855295	-14.4588942772144	0.72614984438695	1.22957085023505	-14.4748071644086	2.52162877921349	2079.15048225685	1626.41016484635	1.00731412643646	1.00737940518339	2772.06517721501	1.00646302604436	0.994448550165479	0.992906846747759	0.470985036834763	0.22225121373809	0.99583372975173	0.0122300501725451	1936	52669	1726	1400	954	578	348	113	2	3	3	2	1	1	52644	52970	53416	53792	54022	54257	233	232	232	233	234	234
C3_BLADDER	50_60	UKBB	I9_CVD	1.90330569342068	-0.137343358147945	-0.568140257193156	0.436882767095223	-0.231428265069241	1.37358098789037	0.395962688321922	0.725584046702693	1.01294040856244	0.725376813705197	1.01124570428441	0.72239927130586	1.53380299259574e-06	0.849868174520902	0.574877836876445	0.546985184375337	0.818981901985472	0.0572476441846023	8929	33330	7133	6277	4972	3673	2557	1096	13	6	6	5	3	2	34999	35855	37160	38459	39575	41036	114	121	121	122	124	125
C3_BLADDER	50_60	UKBB	I9_CVD_HARD	-14.3181547394546	0.735673409088786	-14.3061724568248	-14.3001762058015	-14.3119264265659	-14.2926872891015	2387.01669751549	1.00704444453016	2228.45175124946	2768.97758272493	3194.63321107352	5931.33578687134	0.995214040140393	0.465067962285534	0.994877790952866	0.99587940358804	0.996425496706916	0.998077346504432	1250	53554	1126	910	622	390	209	65	1	1	0	0	0	0	53427	53643	53931	54163	54344	54488	250	250	251	251	251	251
C3_BLADDER	50_60	UKBB	I9_DISVEINLYMPH	2.12343606744925	1.59687743240642	-13.662792617805	1.42070127949535	-13.6249758179831	-13.581011438073	0.72182825869481	0.718111648948244	1680.24254128425	1.00778453338802	1844.34991026313	2571.75933070719	0.00326366518193493	0.0261674578402312	0.993512120490182	0.158620246731973	0.994105750266485	0.995786530701822	1494	52054	1148	945	759	623	444	202	5	3	1	1	0	0	52149	52352	52538	52674	52853	53095	246	248	250	250	251	251
C3_BLADDER	50_60	UKBB	I9_DOAAC	-13.6346585919807	-13.6113529616302	-13.6090388091374	-13.5387304414156	2.05761509243347	-13.4547030546725	2275.9656987967	1707.33258970874	2012.84859398916	2402.38717696511	1.00584995155132	3885.91452429569	0.995220130726462	0.99363909913963	0.994605476408483	0.995503519617106	0.0407910005206192	0.997237386895528	1025	54359	840	708	511	375	258	101	0	1	1	1	1	0	54295	54427	54624	54760	54877	55034	249	248	248	248	248	249
C3_BLADDER	50_60	UKBB	I9_DVTANDPULM	2.95776729114217	-12.3113778702914	-12.3028231751282	2.79557393077957	-12.2055320276546	-12.2512968638602	0.719717973177214	1207.29148528762	1469.66926829625	1.00762104794806	1847.63689727887	2765.9575505422	3.96310935190523e-05	0.991863698039541	0.993320865972124	0.00552985556313584	0.994729194494504	0.996465929618867	621	54858	535	363	240	159	104	46	3	1	1	1	0	0	54680	54852	54975	55056	55111	55169	261	263	263	263	264	264
C3_BLADDER	50_60	UKBB	I9_HEARTFAIL	-13.2838038140392	-13.2971928111519	-13.2780838479348	-13.2198987847632	-13.2863204799022	4.79169545522658	2274.82113616492	1851.06594342345	2476.49639763588	3389.41050686489	3995.20936063939	1.00722469773779	0.995340784571149	0.994268419428218	0.995722050171413	0.996887976133157	0.997346589506599	1.96174982597571e-06	484	55270	449	326	191	96	55	19	0	1	1	1	1	1	55042	55165	55300	55395	55436	55472	263	262	262	262	262	262
C3_BLADDER	50_60	UKBB	I9_HEARTFAIL_ALLCAUSE	-13.3130332836258	-13.3252651978059	-13.3139492667496	-13.2430090103418	-13.3094692540684	4.9021392821894	2390.28671480387	1948.978943873	2627.90932235093	3576.9926220403	4224.46278097679	1.00822844696551	0.99555609428347	0.994544866392126	0.995957642439258	0.997046018986947	0.997486212327419	1.16128435906142e-06	476	50315	443	322	189	95	54	18	0	1	1	1	1	1	50124	50245	50378	50472	50513	50549	224	223	223	223	223	223
C3_BLADDER	50_60	UKBB	I9_HEARTFAIL_AND_CHD	-12.4300821511026	-12.3979273109935	-12.3453646128939	-12.1913174154705	-12.1065693957324	-12.4754740807466	2639.75863842675	1994.87495030454	2760.00785124518	3596.56400789411	4906.48079604777	10577.1114148938	0.996242939091886	0.995041267571176	0.996431117769481	0.997295406034098	0.998031249809233	0.999058912640765	144	53426	132	102	63	32	15	3	0	0	0	0	0	0	53187	53217	53256	53287	53304	53316	251	251	251	251	251	251
C3_BLADDER	50_60	UKBB	I9_HEARTFAIL_EXMORE	-13.2838038140392	-13.2971928111519	-13.2780838479348	-13.2198987847632	-13.2863204799022	4.79169545522658	2274.82113616492	1851.06594342345	2476.49639763588	3389.41050686489	3995.20936063939	1.00722469773779	0.995340784571149	0.994268419428218	0.995722050171413	0.996887976133157	0.997346589506599	1.96174982597571e-06	484	55270	449	326	191	96	55	19	0	1	1	1	1	1	55042	55165	55300	55395	55436	55472	263	262	262	262	262	262
C3_BLADDER	50_60	UKBB	I9_HEARTFAIL_NS	-13.2838038140392	-13.2971928111519	-13.2780838479348	-13.2198987847632	-13.2863204799022	4.79169545522658	2274.82113616492	1851.06594342345	2476.49639763588	3389.41050686489	3995.20936063939	1.00722469773779	0.995340784571149	0.994268419428218	0.995722050171413	0.996887976133157	0.997346589506599	1.96174982597571e-06	484	55270	449	326	191	96	55	19	0	1	1	1	1	1	55042	55165	55300	55395	55436	55472	263	262	262	262	262	262
C3_BLADDER	50_60	UKBB	I9_HYPERTENSION	1.51609506707012	-0.461635841968896	-0.136515316195169	0.282086855470513	0.389813992791091	1.31344963737296	0.52406846421611	1.00957129627604	1.0093309014869	1.00962609179265	1.00821043627419	1.00774035810403	0.00381662441446644	0.647484695708465	0.892411621807573	0.77993990382743	0.699023100951924	0.192451491588897	4834	40453	4089	3568	2677	1764	1105	454	7	4	4	3	2	1	41036	41557	42448	43361	44020	44671	155	158	158	159	160	161
