## Supplementary Tables for "Clinical history shapes the predictive value of polygenic risk": Supplementary_table_S4.tsv (part 51 of 226)

Disease	Age_range	Biobank	Clinical_history_phenotype	Beta_0_1	Beta_1_3	Beta_3_5	Beta_5_7	Beta_7_10	Beta_>10	Se_0_1	Se_1_3	Se_3_5	Se_5_7	Se_7_10	Se_>10	Pval_0_1	Pval_1_3	Pval_3_5	Pval_5_7	Pval_7_10	Pval_>10	N_cases	N_controls	N_case_phenotypeNO_0_1	N_case_phenotypeNO_1_3	N_case_phenotypeNO_3_5	N_case_phenotypeNO_5_7	N_case_phenotypeNO_7_10	N_case_phenotypeNO_>10	N_case_phenotypeYES_0_1	N_case_phenotypeYES_1_3	N_case_phenotypeYES_3_5	N_case_phenotypeYES_5_7	N_case_phenotypeYES_7_10	N_case_phenotypeYES_>10	N_control_phenotypeNO_0_1	N_control_phenotypeNO_1_3	N_control_phenotypeNO_3_5	N_control_phenotypeNO_5_7	N_control_phenotypeNO_7_10	N_control_phenotypeNO_>10	N_control_phenotypeYES_0_1	N_control_phenotypeYES_1_3	N_control_phenotypeYES_3_5	N_control_phenotypeYES_5_7	N_control_phenotypeYES_7_10	N_control_phenotypeYES_>10
C3_BLADDER	50_60	UKBB	I9_HYPOTE	-13.0678247034462	-13.0306511810458	-12.9929393476895	-12.9540896002476	-12.9430419325449	-12.8672818934852	1858.86490466806	1458.68692120805	1900.45036030815	2294.67887917679	2422.70996670395	4336.21702912834	0.994390915839859	0.992872482118057	0.994545090383974	0.995495747450245	0.99573741622159	0.997632362396451	812	55020	712	527	339	225	136	51	0	0	0	0	0	0	54859	55044	55232	55346	55435	55520	261	261	261	261	261	261
C3_BLADDER	50_60	UKBB	I9_HYPTENS	1.5166882974771	-0.46164822902102	-0.135884566827308	0.283225770440529	0.391852903101117	1.3171383923206	0.524050306790232	1.00956845068927	1.00932445755031	1.00962655972222	1.00820426802728	1.00773309482001	0.00380167774323557	0.647474951477689	0.892905035841345	0.779074535334922	0.697524570044737	0.191202184137441	4827	40450	4085	3566	2673	1760	1102	451	7	4	4	3	2	1	41030	41549	42442	43355	44013	44664	155	158	158	159	160	161
C3_BLADDER	50_60	UKBB	I9_HYPTENSESS	1.51694313419402	-0.461564304061354	-0.135163794359478	0.284891907008655	0.393858262252955	1.31874672556004	0.52404223086811	1.00956198792003	1.00932450304578	1.0096246781694	1.00820953425598	1.00772927012109	0.00379525463591788	0.647532592605835	0.893469707726462	0.777808519227289	0.696055076348704	0.190659050924137	4822	40443	4081	3562	2669	1757	1099	451	7	4	4	3	2	1	41022	41541	42434	43346	44004	44652	155	158	158	159	160	161
C3_BLADDER	50_60	UKBB	I9_HYPTENSHR	-12.2483882896864	-12.2458376237825	-12.2254851173968	-12.1715386466651	-12.311456428773	-12.2284784092001	3456.70643316107	2490.91191215139	3168.0286399183	3477.91891281793	3754.16433181541	6036.87832080215	0.997172806065624	0.996077450443678	0.996920955356952	0.997207679883548	0.997383411451895	0.998383782654885	103	35438	88	77	50	36	22	11	0	0	0	0	0	0	35334	35345	35372	35386	35400	35411	119	119	119	119	119	119
C3_BLADDER	50_60	UKBB	I9_IHD	-14.4314850349022	-14.4311184835314	0.674811322657692	1.15106540162383	-14.4380943210766	2.4783624267261	1993.42029525031	1579.59928817212	1.00734285608522	1.00736394980342	2630.20440314233	1.00623366122539	0.994223717625361	0.992710678875157	0.502926385419302	0.253183531207991	0.995620159909285	0.0137776509709304	2097	52794	1861	1494	1043	654	394	133	2	3	3	2	1	1	52795	53162	53613	54002	54262	54523	233	232	232	233	234	234
C3_BLADDER	50_60	UKBB	I9_INTRACRA	-12.0833148381968	-12.1093385287496	-12.0162492692533	-11.9871325405908	-12.0794394894261	-12.1330221687896	2551.7929784004	2121.369433805	2656.21098964569	3033.27321348476	3131.87242514145	4845.91167980427	0.996221850908317	0.995445488358066	0.996390517505401	0.996846863960358	0.996922615909039	0.998002286960738	153	53441	134	89	57	41	28	13	0	0	0	0	0	0	53207	53252	53284	53300	53313	53328	253	253	253	253	253	253
C3_BLADDER	50_60	UKBB	I9_ISCHHEART	-14.4322063017267	-14.4312647079378	0.6651394633443	1.14552864814212	-14.4383172063995	2.46618904472858	1988.87883354874	1575.54858437636	1.00732148114076	1.00736264909139	2624.0317885582	1.00622711649292	0.994210238786239	0.992691864652801	0.509058088532265	0.25547300753669	0.995609789369378	0.0142488911747273	2108	52784	1871	1504	1052	659	396	134	2	3	3	2	1	1	52786	53153	53605	53998	54261	54523	233	232	232	233	234	234
C3_BLADDER	50_60	UKBB	I9_K_CARDIAC	1.71048316239757	-0.656077262199797	0.34311245711024	0.0547032828301365	0.134742999179664	1.77417925851482	0.440656193267819	1.01086830400831	0.722000159771355	1.01076561532921	1.00912986213691	0.719450366872629	0.000103740394773159	0.516323201144319	0.634626677713584	0.95683904734231	0.893779029256455	0.0136623565105875	6608	38051	5563	4757	3573	2412	1533	632	10	5	6	4	3	2	38944	39750	40934	42095	42974	43875	142	147	146	148	149	150
C3_BLADDER	50_60	UKBB	I9_LBBB	-12.0827863357254	-12.1141984823371	-12.1538799710305	-12.1974088462929	-12.0191760280548	-12.5230185748139	2499.89526576075	1907.89475910614	2300.5281077332	3421.17960556002	3512.00674454684	6048.37582609668	0.996143585987358	0.994933857361849	0.995784729584597	0.99715533684148	0.997269396967578	0.998348000136934	152	49209	133	108	72	38	23	7	0	0	0	0	0	0	49015	49040	49076	49110	49125	49141	213	213	213	213	213	213
C3_BLADDER	50_60	UKBB	I9_LYMPHOTH	3.97534699171441	-11.4356603551424	-11.473345336428	-11.485093223773	-11.6508249507066	-11.6232355986999	1.01822216367056	1727.53404075816	2178.87178057498	2601.08092158457	2727.52860423555	5307.56929971259	9.45360360915276e-05	0.994718326824524	0.995798576639021	0.996476945907596	0.996591791900994	0.998252685496062	151	50852	128	91	68	46	29	10	1	0	0	0	0	0	50639	50676	50699	50721	50738	50757	235	236	236	236	236	236
C3_BLADDER	50_60	UKBB	I9_MI	-14.3839811577823	-14.3583678612034	-14.3676637379344	-14.3910577286671	-14.4662298865053	-14.4863104076945	3122.40838120335	2506.42514236206	3002.50772532891	3857.80849085357	4590.4297226865	9015.22990103441	0.996324402674133	0.995429244153012	0.996181960424397	0.997023601308432	0.99748555950712	0.998717903085096	739	50891	668	535	367	223	117	37	0	0	0	0	0	0	50740	50873	51041	51185	51291	51371	222	222	222	222	222	222
C3_BLADDER	50_60	UKBB	I9_MI_STRICT	-14.3839811577823	-14.3583678612034	-14.3676637379344	-14.3910577286671	-14.4662298865053	-14.4863104076945	3122.40838120335	2506.42514236206	3002.50772532891	3857.80849085357	4590.4297226865	9015.22990103441	0.996324402674133	0.995429244153012	0.996181960424397	0.997023601308432	0.99748555950712	0.998717903085096	739	50891	668	535	367	223	117	37	0	0	0	0	0	0	50740	50873	51041	51185	51291	51371	222	222	222	222	222	222
C3_BLADDER	50_60	UKBB	I9_NCMI	-13.3957059240817	-13.3425255048277	-13.3583397277047	-13.3533929263471	-13.4449752828489	-13.4515175642951	3244.48862345258	2486.49747122059	2768.87926035126	3078.48690753515	3477.17487707509	7110.56240620003	0.996705737694898	0.995718578387102	0.99615065494801	0.996539068393205	0.996914877207266	0.998490590312115	256	55368	221	181	139	108	66	21	0	0	0	0	0	0	55137	55177	55219	55250	55292	55337	266	266	266	266	266	266
C3_BLADDER	50_60	UKBB	I9_NONISCHCARDMYOP	-12.1266691136914	-12.1160707771237	-12.1669077148283	-12.1069100593714	-12.1478727618905	-11.9919468251544	1941.72613718973	1579.27486873972	2078.87384509197	2923.47695245808	3342.33929014255	5847.28809321846	0.995017001122484	0.993878753363326	0.995330292686721	0.996695753323491	0.997100061381491	0.998363654677877	261	49835	244	174	98	50	31	13	0	0	0	0	0	0	49638	49708	49784	49832	49851	49869	214	214	214	214	214	214
C3_BLADDER	50_60	UKBB	I9_NONRHEVALV	2.28179550940878	-12.769007330238	-12.7069955461583	-12.6672918248185	-12.7225036584153	4.10997375949451	1.00916293952406	1476.03351292672	1877.61510823859	2482.03080583587	2557.70184616189	1.00589007882123	0.0237544649574002	0.993097672484713	0.994600257463285	0.995927934224371	0.996031184245157	4.39048794791821e-05	468	49855	413	333	206	117	75	28	1	1	1	1	1	1	49693	49773	49900	49989	50031	50078	216	216	216	216	216	216
C3_BLADDER	50_60	UKBB	I9_NSTEMI	-12.3693785739592	-12.3498598862816	-12.3485688834621	-12.3543561416882	-12.4119933009904	-12.630886385133	1984.16915122661	1648.71714370648	2057.69317830286	3547.63548611473	4570.7776852873	7585.69363875439	0.995025992486819	0.994023431840667	0.995211786954022	0.997221436605036	0.997833339021422	0.998671448510979	224	55604	217	174	102	42	15	4	0	0	0	0	0	0	55344	55387	55459	55519	55546	55557	267	267	267	267	267	267
C3_BLADDER	50_60	UKBB	I9_OTH	-14.0684703760422	-14.0258608772433	-14.0004785608614	-13.9643378021161	-13.9709928823643	-13.8685389982468	2922.29408707339	2307.80839862909	2950.17995826553	3592.17828411498	3821.67062316017	6758.25653115871	0.996158849310299	0.995150832729655	0.996213544964661	0.996898288283608	0.997083156611368	0.998362671595799	873	55105	764	573	377	246	149	55	0	0	0	0	0	0	54953	55144	55340	55471	55568	55662	261	261	261	261	261	261
C3_BLADDER	50_60	UKBB	I9_OTHARR	-13.1672844413091	-13.2009005587658	-13.1922441563554	-13.0928721879816	-13.0749474038723	-13.1523839573656	2904.76224000722	2286.59807462132	2797.85654548506	3705.83998987626	3776.17466723073	6635.57555752367	0.996383202439347	0.995393708954314	0.996237888268726	0.997181049675403	0.997237342352751	0.998418512887847	318	49374	274	222	153	95	57	23	0	0	0	0	0	0	49210	49262	49331	49389	49427	49461	208	208	208	208	208	208
C3_BLADDER	50_60	UKBB	I9_OTHHEART	1.28280015164211	-14.3836920367713	-14.388897003929	-14.3760399370764	-14.366891597852	2.88655791082717	0.720013891826427	1410.96480949725	1705.05481629328	2158.28899673071	2301.98291604769	0.715359765380244	0.0748091805829027	0.991866326536514	0.993266760464279	0.994685449672711	0.995020359840196	5.45758883020769e-05	2644	53187	2302	1831	1266	806	490	197	2	1	2	2	2	2	53284	53755	54320	54780	55096	55389	243	244	243	243	243	243
C3_BLADDER	50_60	UKBB	I9_OTHILLHEART	-13.2431086364173	-13.2689567707192	-13.2838143431581	-13.3046153507578	-13.3463078641607	-13.4410047829766	2015.7716570714	1618.65814679812	2156.96912189874	2995.50266562792	3271.09041437824	6576.15044425267	0.994758138467449	0.993459411307064	0.995086214602428	0.996456183332695	0.996744576855293	0.998369203560346	643	50077	581	443	263	143	85	29	0	0	0	0	0	0	49920	50058	50238	50358	50416	50472	219	219	219	219	219	219
C3_BLADDER	50_60	UKBB	I9_OTHPER	-13.0758503597196	-13.067705909679	-13.0534336249286	-12.9343243894626	-12.9209006961471	-12.8803252592105	2480.32831035986	1860.4500772407	2189.75914126442	2507.27370544185	2496.68475630728	3984.76111302807	0.995793713778908	0.994395745854686	0.995243736502723	0.995883954775741	0.995870787798904	0.997420925753238	525	53588	409	361	272	217	155	59	0	0	0	0	0	0	53465	53513	53602	53657	53719	53815	239	239	239	239	239	239
C3_BLADDER	50_60	UKBB	I9_PAD	-12.3398310987455	-12.4031145226483	-12.4180885842262	-12.3217245043474	4.0879473193469	-12.643721675699	2301.47980061354	1811.9618394423	2261.36708740437	2854.10378843455	1.0066960217592	9394.47864691461	0.995722007405737	0.994538419029698	0.995618512618513	0.996555386932746	4.89139855413978e-05	0.998926153579169	230	53437	210	162	104	58	30	4	0	1	1	1	1	0	53218	53266	53324	53370	53398	53424	239	238	238	238	238	239
C3_BLADDER	50_60	UKBB	I9_PAROXTAC	-14.1551171538088	-14.1403283940506	-14.1172901076488	-14.0900821840516	-13.968867962987	-14.012450682087	5804.73387414217	4618.06890983152	5313.23948773927	5968.47792284732	6126.32858837361	9802.28253959452	0.998054322819133	0.997556915606751	0.997880021295864	0.998116396049715	0.998180715536045	0.998859417262738	365	29064	295	235	178	142	90	48	0	0	0	0	0	0	29053	29113	29170	29206	29258	29300	81	81	81	81	81	81
C3_BLADDER	50_60	UKBB	I9_PERICAOTH	-12.1287116072232	-12.23385873867	-12.1887773408402	-12.2541759245006	-12.320877630766	-11.7885255431871	2594.02309884931	2145.25425078001	2692.22183908812	3484.79236193524	3458.45556588328	6967.70602846501	0.996269394641084	0.99544988474196	0.996387666168309	0.9971942668	0.997157512347533	0.998650075361993	147	49116	128	95	65	40	28	6	0	0	0	0	0	0	48927	48960	48990	49015	49027	49049	208	208	208	208	208	208
C3_BLADDER	50_60	UKBB	I9_PHLETHROM	-12.3250843931582	1.97422610086779	-12.2846997461902	2.69415435976746	-12.1817588085625	-12.2265122638171	1625.6363236907	1.00828604460663	1470.75631754274	1.00828837589248	1711.73893661638	2281.00825004831	0.993950737817432	0.0502297769704954	0.993335634072673	0.00753989059050721	0.994321823833023	0.995723251481352	512	51196	406	322	248	192	134	63	2	2	1	1	0	0	51065	51149	51223	51279	51337	51408	235	235	236	236	237	237
C3_BLADDER	50_60	UKBB	I9_PHLETHROMBDVTLOW	-12.5851883187194	-12.5601364871369	-12.5295148090389	3.53335580363573	-12.3240440720445	-12.3521901988205	2486.90330078459	1960.64308752969	2329.09376384983	1.00863791909001	3106.48787939809	3883.97503496591	0.995962253702628	0.994888681930954	0.995707747641198	0.000459883098363278	0.996834644434451	0.997462495214495	282	50983	240	174	122	80	49	23	1	1	1	1	0	0	50794	50860	50912	50954	50985	51011	230	230	230	230	231	231
C3_BLADDER	50_60	UKBB	I9_PULMEMB	3.36392990047208	-12.4704523295496	-12.466747701934	-12.4704184978742	-12.4083369294529	-12.4072914105868	0.719452842885838	1604.29863703466	2010.09167114377	2538.25083235583	2505.37971080449	4432.30558318676	2.92983877937103e-06	0.993797986888587	0.995051488502771	0.996080011387522	0.996048351495737	0.997766495756386	410	54881	361	236	146	96	63	28	2	0	0	0	0	0	54666	54791	54881	54931	54964	54999	262	264	264	264	264	264
C3_BLADDER	50_60	UKBB	I9_PULMHEART	3.23195124475687	-12.362454340801	-12.341490471259	-12.370267738022	-12.2992687956597	-12.3211109971754	0.719571828498111	1459.78524532627	1826.28815985357	2345.59473639174	2325.8529910299	4222.24584334019	7.07258962978476e-06	0.993243051618742	0.994608183979671	0.995792112023802	0.995780751843371	0.997671663221688	464	55033	411	265	163	105	69	29	2	0	0	0	0	0	54822	54968	55070	55128	55164	55204	262	264	264	264	264	264
C3_BLADDER	50_60	UKBB	I9_RBBB	3.21656983645733	-12.4348078712376	-12.4600774229845	-12.5366661834305	-12.5271338458032	-12.8220858571631	1.01161091998789	2204.3761142491	2612.05938508785	3448.01491384215	3620.45536119006	5349.40345023039	0.00147452441005901	0.995499185218398	0.996193935805859	0.997098971262467	0.997239245966235	0.998087537303591	189	49245	164	120	88	53	33	14	1	0	0	0	0	0	49058	49102	49134	49169	49189	49208	211	212	212	212	212	212
C3_BLADDER	50_60	UKBB	I9_RHEUFEV	-12.1767329306315	-12.1588213966335	-12.1181161197666	-11.9666194595439	-12.0559135553797	-12.5809419580294	1914.91601628521	1576.9372505044	2026.69053140331	2935.52978192511	3814.17862729572	9714.54793539265	0.994926377110949	0.993848049601774	0.995229266631667	0.99674745099626	0.99747803859888	0.998966690307212	234	55413	216	165	99	50	19	8	0	0	0	0	0	0	55166	55217	55283	55332	55363	55374	265	265	265	265	265	265
C3_BLADDER	50_60	UKBB	I9_RHEUVALV	-12.1818537216799	-12.1621046726084	-12.1155102859843	-11.9666378263325	-12.0559110499224	-12.5809331548878	1904.8160472588	1571.79220293663	2031.63338067379	2935.63879057436	3814.32604778507	9714.90101319357	0.994897330498009	0.993826245801082	0.995241896791107	0.996747566780108	0.997478136594331	0.99896672858474	235	55416	217	165	98	50	19	8	0	0	0	0	0	0	55169	55221	55288	55336	55367	55378	265	265	265	265	265	265
C3_BLADDER	50_60	UKBB	I9_SAHANEUR	-11.9480206033085	-11.8869172849456	-11.8871026732385	-11.8464926916405	-11.8943179460015	-12.0928557088978	2824.9958273613	2275.88372436718	2677.38067765837	2965.88593885354	3131.27599996346	4733.11374586791	0.996625441829625	0.995832676092334	0.996457543518203	0.996813057319139	0.996969200470359	0.997961449293885	127	53354	108	84	57	44	30	14	0	0	0	0	0	0	53120	53144	53171	53184	53198	53214	253	253	253	253	253	253
C3_BLADDER	50_60	UKBB	I9_SEQULAE	-12.2665134467771	-12.3069239190619	-12.2282557184596	-12.2139802900043	-12.0785139466577	-12.3430988362725	2609.62281766072	1980.97534901733	2559.25087925968	2759.25038331505	2789.21930853557	3955.59164141572	0.996249563121937	0.995043127908766	0.996187673745335	0.996468129701948	0.99654482899733	0.997510270800312	147	53439	122	105	73	56	37	16	0	0	0	0	0	0	53210	53227	53259	53276	53295	53316	254	254	254	254	254	254
C3_BLADDER	50_60	UKBB	I9_STEMI	-12.4230072377285	-12.4210219252813	-12.3804758941198	-12.4831887253645	-12.5362291573311	-12.6183573119156	2330.45572662156	1881.99329261812	2282.8956851297	2856.89269703274	3660.13833373375	6811.85471492828	0.995746720859823	0.994734056856665	0.995672976993459	0.996513655598632	0.997267195054757	0.998521990390976	174	55484	160	121	80	46	25	7	0	0	0	0	0	0	55234	55273	55314	55348	55369	55387	264	264	264	264	264	264
C3_BLADDER	50_60	UKBB	I9_STR	-12.7465109809795	1.87036259746619	-12.7423134230945	-12.692449017348	-12.6490479609124	-12.7010421895572	2013.37758129234	1.006910296927	1860.70639519514	2236.43840175435	2634.38749442009	4489.29916409888	0.994948698906354	0.0632362792453825	0.994536045175837	0.995471793572288	0.996168960975253	0.997742642764588	415	54493	367	295	197	133	70	23	1	1	0	0	0	0	54283	54355	54453	54517	54580	54627	257	257	258	258	258	258
C3_BLADDER	50_60	UKBB	I9_STR_EXH	-12.778542299736	1.94551716323504	-12.7803380126729	-12.7265492838627	-12.6521891157245	-12.7601362524905	2154.07494094231	1.00685262199639	1987.10215150897	2362.85948932098	2816.19156032082	4978.35255425449	0.995266765507698	0.0533254482767748	0.994868324171664	0.995702551025094	0.996415388591238	0.997954924957402	366	54524	323	272	179	122	63	19	1	1	0	0	0	0	54309	54360	54453	54510	54569	54613	257	257	258	258	258	258
C3_BLADDER	50_60	UKBB	I9_STR_SAH	-12.6938367025142	1.77555874712896	-12.7024223443078	-12.6446977323022	-12.6062692440898	-12.6857381687978	1845.26009297199	1.00693166000501	1744.54276657498	2054.28138579872	2322.08069616667	3983.07496298548	0.994511268910653	0.0778438534826602	0.994190467947149	0.995088820130153	0.995668411434458	0.997458813201	490	54409	430	342	227	157	90	31	1	1	0	0	0	0	54212	54300	54415	54485	54552	54611	256	256	257	257	257	257
C3_BLADDER	50_60	UKBB	I9_TIA	-12.218273742851	-12.1895649939485	-12.1529592192337	-12.1814400171305	-12.2821511960935	-12.3048974009721	2162.68195016533	1665.84482157949	2058.72087455787	2366.25282433923	2897.36983253766	4811.08631245559	0.99549230060457	0.99416165371867	0.995289986936958	0.995892518378399	0.996617722268971	0.997959322215998	200	54136	175	139	89	66	40	13	0	0	0	0	0	0	53907	53943	53993	54016	54042	54069	254	254	254	254	254	254
C3_BLADDER	50_60	UKBB	I9_UAP	-13.2883266613519	-13.2691975224662	-13.2840073229766	-13.2743657345084	-13.2717939780618	-13.2964734266188	3125.91339430563	2463.77747355016	2783.4362259923	3430.43960207848	3480.84918292166	6073.17382135154	0.996608185380967	0.995702843796163	0.996192093781826	0.996912528343125	0.996957830317906	0.998253130455874	271	53397	241	192	141	90	56	21	0	0	0	0	0	0	53177	53226	53277	53328	53362	53397	250	250	250	250	250	250
C3_BLADDER	50_60	UKBB	I9_VARICVE	-13.2264651594566	1.60959964779872	-13.1569511513283	-13.1324269706613	-13.0871960984755	-13.0355147527784	2170.55795129893	1.00846634848848	1799.83471693435	2007.8811421194	1938.6657715887	2751.86278827087	0.995138057922334	0.110469455030048	0.994167445156128	0.994781520777418	0.994613825366037	0.996220452156812	779	51230	596	536	440	360	261	116	1	1	0	0	0	0	51182	51242	51338	51418	51517	51662	230	230	231	231	231	231
C3_BLADDER	50_60	UKBB	I9_VARICVESOTH	3.86050276845809	-11.5897447436548	-11.6068181909297	-11.6498664040735	-11.7301516248766	-11.7235988419023	1.0134704757527	1611.26304428975	1864.93678835265	2125.71544392035	2355.45856985013	3351.59703668082	0.000139422141965159	0.99426090067183	0.995034233167211	0.995627259502147	0.996026562168505	0.997209073962202	117	50695	83	79	60	48	36	19	1	0	0	0	0	0	50501	50505	50524	50536	50548	50565	227	228	228	228	228	228
C3_BLADDER	50_60	UKBB	I9_VHD	2.28179550940878	-12.769007330238	-12.7069955461583	-12.6672918248185	-12.7225036584153	4.10997375949451	1.00916293952406	1476.03351292672	1877.61510823859	2482.03080583587	2557.70184616189	1.00589007882123	0.0237544649574002	0.993097672484713	0.994600257463285	0.995927934224371	0.996031184245157	4.39048794791821e-05	468	49855	413	333	206	117	75	28	1	1	1	1	1	1	49693	49773	49900	49989	50031	50078	216	216	216	216	216	216
C3_BLADDER	50_60	UKBB	I9_VTE	2.70236343659139	1.57229797775356	-12.2635782698461	2.35601470565195	-12.1944094009355	-12.2432881883039	0.720271412163227	1.00738836184887	1218.40671492974	1.00775337207838	1422.62793645321	1995.32621824113	0.000175521707624933	0.118578861334042	0.991969221420984	0.0193930491448555	0.993160817672245	0.995104224446763	821	53878	675	489	347	256	180	85	4	2	1	1	0	0	53762	53948	54090	54181	54257	54352	258	260	261	261	262	262
C3_BLADDER	50_60	UKBB	IBD_BACT_INTEST_INFECTIONS	3.19971739344567	-12.1874061281445	-12.1498826630309	-12.1289857020127	3.55761075023671	-12.3130222288257	1.0111111979228	1784.91003863623	2119.90759894078	2264.21152032196	1.00643381541296	3749.83338091516	0.00155320093955218	0.994552068498545	0.995427088084027	0.995725892188316	0.000407978811871307	0.997380056210339	248	55290	205	167	120	96	64	22	2	1	1	1	1	0	55066	55104	55151	55175	55207	55249	265	266	266	266	266	267
C3_BLADDER	50_60	UKBB	IBD_COMORB	1.57384530717827	0.350725413774102	-0.147410481029455	0.80738348321869	-0.672348032673307	1.4270682611201	0.421091474359745	0.529026269903172	0.728082420942514	0.52924983685358	1.01228249431122	0.522329971926882	0.000185831150782516	0.507353560171307	0.839553997539276	0.127128379026924	0.506568635333212	0.00629281804842445	12786	28971	9662	8775	7290	5810	4309	2136	18	13	9	8	5	4	31968	32855	34340	35820	37321	39494	109	114	118	119	122	123
C3_BLADDER	50_60	UKBB	IBD_INFECTIONS	3.69280717933896	-12.8903230501235	-12.9850399405782	-12.7867663149833	3.81518827901443	-12.9870768988766	1.03057074246279	3097.31413592635	3918.4306180717	3817.22052193272	1.02207754404158	5666.62708250394	0.00033932717068098	0.99667939395095	0.99735594554621	0.997327284528936	0.000189379712061707	0.998171367389221	283	21025	236	195	137	108	70	25	2	1	1	1	1	0	21000	21041	21099	21128	21166	21211	70	71	71	71	71	72
C3_BLADDER	50_60	UKBB	IBD_PULM	-12.0407860052036	-11.9796421092259	-12.0656069973729	-11.9210026769772	-11.9116198683591	-12.1224524452197	3734.29407594079	3171.75208939093	4248.3888203659	5638.21789553045	5080.05657324701	10429.6099197172	0.997427320823929	0.996986413664241	0.997733976571968	0.998313017149248	0.998129137197358	0.999072610045655	102	21027	94	63	36	20	15	6	0	0	0	0	0	0	20962	20993	21020	21036	21041	21050	73	73	73	73	73	73
C3_BLADDER	50_60	UKBB	ILD_COMORB	1.16772014930174	-15.3057957015461	-0.804509707443372	0.215432417058564	0.241022179464599	0.540815869185904	0.47877196262975	1236.94625042081	1.01121154679667	0.722333722046087	0.719954221208138	1.00887651759154	0.0147283655924208	0.990127342685381	0.426270430888542	0.765516182726018	0.73779533913268	0.591918780492914	11063	37749	8851	7763	6102	4481	3093	1329	9	5	5	5	3	1	39817	40905	42566	44187	45575	47339	135	139	139	139	141	143
C3_BLADDER	50_60	UKBB	ILD_CVDMETABOCOMORB	1.1987558560379	-0.424844559616321	-0.094006811233516	0.326019560681395	-13.9685220367045	2.17841418263182	0.603596363244429	1.01232834553094	1.0122216781653	1.01214384081225	1340.51986582578	0.721376060647962	0.0470308444444835	0.674726022063508	0.926005439076108	0.747370928479856	0.991686011775426	0.00252938463973143	5532	35465	4765	3887	2800	1883	1168	449	6	4	3	3	2	2	36108	36986	38073	38990	39705	40424	118	120	121	121	122	122
C3_BLADDER	50_60	UKBB	ILD_DIFF_DG	-15.1419742979546	0.807979096338882	-15.0900805858566	-0.175659701560826	0.496360097199337	-15.0659171957043	1924.88003663818	0.523764590111704	1567.60666107091	1.01194230682742	0.720643995395104	2641.74901978296	0.993723545010354	0.122918662063742	0.992319529716697	0.862190303887313	0.490966154882854	0.995449682209255	6410	32856	4893	4289	3496	2848	2136	1030	6	6	2	3	2	0	34212	34816	35609	36257	36969	38075	155	155	159	158	159	161
C3_BLADDER	50_60	UKBB	ILD_FOR_EXCL	-12.2917278944868	-12.2701591076105	3.20570650011003	-12.3105115119943	-12.3063802105029	-12.5679700148881	2402.552505203	1895.93172279874	1.0074996811357	2636.95088142751	2896.57727904893	5544.31580416933	0.995917950967779	0.994836258051772	0.00146340777237618	0.996275117803189	0.996610122816161	0.998191340284034	232	55422	201	148	101	70	45	13	1	1	1	0	0	0	55185	55238	55285	55316	55341	55373	267	267	267	268	268	268
C3_BLADDER	50_60	UKBB	ILD_SYST_AUTO_DISEASES	-13.9674395164898	1.14868671029517	-13.963709750661	-13.9624640931384	-13.9121595464721	2.72697791151803	2539.00491455396	1.00841773341309	2201.10888597845	2519.52172640332	2522.85587503908	1.00674842766222	0.995610741802539	0.254662245621477	0.994938299617645	0.99557837608913	0.995600128742505	0.00675477009661372	1341	52309	1068	922	718	543	381	157	1	2	1	1	1	1	52340	52486	52690	52865	53027	53251	241	240	241	241	241	241
C3_BLADDER	50_60	UKBB	INFLUENZA	-11.3290927293275	3.44073099314427	-11.3798447115895	-11.1491292394618	-11.2776184175062	-11.0672206507983	2178.39248793501	1.00788972705376	2096.29971548089	3000.57995917565	3150.35029180181	4287.65335108997	0.995850487238056	0.000640642746389211	0.995668673836402	0.997035340588014	0.997143740357147	0.997940515718082	108	51824	94	75	54	21	13	9	1	1	0	0	0	0	51602	51621	51642	51675	51683	51687	235	235	236	236	236	236
C3_BLADDER	50_60	UKBB	J10_ACUTELOWERNAS	0.802495725928121	0.86329335732303	0.362181884808851	0.49588117530882	0.46410277780534	1.45184609812301	1.01122000719432	0.718521968324874	1.00840786478053	1.00804676592737	1.00650804432984	1.00637886328219	0.427433211243426	0.229563126917534	0.719473828556526	0.622773928226952	0.64472549423354	0.149120874485419	3253	50558	2430	2191	1828	1556	1189	521	5	4	3	3	2	1	51141	51380	51743	52015	52382	53050	235	236	237	237	238	239
C3_BLADDER	50_60	UKBB	J10_ACUTEUPPERINFEC	1.03897868527608	0.330077966290788	-13.9953520438007	-13.9895415553505	0.461945455250895	1.35765805998011	1.01294089733658	1.00925864654245	1322.9162314992	1416.02459546824	1.00721741446286	1.00672951273341	0.305030590657549	0.743630123705373	0.991559203248911	0.992117469087451	0.646496087018341	0.177471022780318	2890	46016	2004	1929	1778	1579	1243	576	3	3	2	2	2	1	46676	46751	46902	47101	47437	48104	223	223	224	224	224	225
C3_BLADDER	50_60	UKBB	J10_ASTHMA	-15.0979885372949	0.98166312102515	-15.0353873737704	-15.0977643649642	-15.0432744495796	-15.0988173732188	4071.61106282381	1.0164801655621	3392.23741877757	3947.34729837782	4132.41405695564	6430.61655188054	0.997041361721286	0.334170573077783	0.996463554082049	0.996948268594547	0.997095458065927	0.998126602309096	1345	28092	1048	948	773	573	398	182	1	1	0	0	0	0	28272	28372	28547	28747	28922	29138	116	116	117	117	117	117
C3_BLADDER	50_60	UKBB	J10_ASTHMA_EXMORE	-15.100313298813	0.977055228466389	-15.0396620394702	-15.1011338561611	-15.0478789758727	-15.1007894480038	4056.12293115744	1.01663887175777	3391.3241404788	3949.76887033669	4149.26243617886	6458.55460986804	0.997029607036514	0.336519886497604	0.996461596028464	0.996949458918839	0.997106366692106	0.998134462506479	1345	27810	1048	948	773	573	398	182	1	1	0	0	0	0	27992	28092	28267	28467	28642	28858	114	114	115	115	115	115
C3_BLADDER	50_60	UKBB	J10_ASTHMA_INCLAVO	-14.037582280831	1.00847614869557	-14.0002985820879	-14.0500095256706	-14.0207076839706	-14.0578774131865	2495.16085008356	1.00900162827079	2042.89003547682	2367.46797583759	2440.39933198567	3753.47798199937	0.995511186748162	0.31756260613406	0.994531994159357	0.9952648905959	0.995415977826451	0.997011694972873	1345	48705	1048	948	773	573	398	182	1	1	0	0	0	0	48762	48862	49037	49237	49412	49628	239	239	240	240	240	240
C3_BLADDER	50_60	UKBB	J10_ASTHMA_MAIN	-15.0979885372949	0.98166312102515	-15.0353873737704	-15.0977643649642	-15.0432744495796	-15.0988173732188	4071.61106282381	1.0164801655621	3392.23741877757	3947.34729837782	4132.41405695564	6430.61655188054	0.997041361721286	0.334170573077783	0.996463554082049	0.996948268594547	0.997095458065927	0.998126602309096	1345	28092	1048	948	773	573	398	182	1	1	0	0	0	0	28272	28372	28547	28747	28922	29138	116	116	117	117	117	117
C3_BLADDER	50_60	UKBB	J10_ASTHMA_MAIN_EXMORE	-15.100313298813	0.977055228466389	-15.0396620394702	-15.1011338561611	-15.0478789758727	-15.1007894480038	4056.12293115744	1.01663887175777	3391.3241404788	3949.76887033669	4149.26243617886	6458.55460986804	0.997029607036514	0.336519886497604	0.996461596028464	0.996949458918839	0.997106366692106	0.998134462506479	1345	27810	1048	948	773	573	398	182	1	1	0	0	0	0	27992	28092	28267	28467	28642	28858	114	114	115	115	115	115
C3_BLADDER	50_60	UKBB	J10_ASTHMA_OTHER_THAN_NONALLERGIC	-14.0136507027055	0.0646928592369339	0.312996887260585	-14.0053566180893	-13.9799614922883	-14.0184428881267	1541.40859103698	1.00795459074211	1.00788747292388	1469.4949277896	1493.87330139592	2304.85609253826	0.992746166349106	0.948825058794899	0.756144679860334	0.992395694309316	0.99253334762879	0.995147189352512	3516	52807	2740	2474	1997	1482	1049	487	2	2	1	0	0	0	53328	53594	54071	54586	55019	55581	253	253	254	255	255	255
C3_BLADDER	50_60	UKBB	J10_BRONCH	-12.9113697998749	-12.9087699837203	-12.932925031367	-12.9245769056359	-12.9139361566317	-12.9480354370526	4148.76432781798	2857.50517114853	3120.51110790181	3586.54953472066	3599.46442892256	5122.10479639363	0.997516907402041	0.996395571444381	0.996693185407567	0.997124730064748	0.997137405195368	0.997983050527894	212	45323	156	147	121	101	70	42	0	0	0	0	0	0	45173	45182	45208	45228	45259	45287	206	206	206	206	206	206
C3_BLADDER	50_60	UKBB	J10_BRONCHIECTASIS	-11.99706312999	-11.9644437678262	-11.9950586690163	-12.0673017329168	-12.0691239474019	-11.8219714979145	2557.41064288793	2045.60320937881	2576.34376172335	3020.81853383375	3888.76493295068	6796.16371618045	0.996257059317166	0.995333312692654	0.996285186129601	0.996812689002071	0.997523699074975	0.998612075256956	164	45590	148	105	69	47	25	7	0	0	0	0	0	0	45398	45441	45477	45499	45521	45539	208	208	208	208	208	208
C3_BLADDER	50_60	UKBB	J10_BRONCHITIS	-12.877867609833	-12.9115896716582	-12.9180988380637	-12.9283411054971	-13.0175047946593	-12.9967889943612	4002.84800424502	2868.88480604384	3240.30410887222	3327.34221657946	3222.56793803383	5225.93553977035	0.997433069153205	0.996409084374852	0.996819087354644	0.996899838628424	0.996776968539093	0.998015680348538	195	48775	147	133	107	95	72	35	0	0	0	0	0	0	48602	48616	48642	48654	48677	48714	221	221	221	221	221	221
C3_BLADDER	50_60	UKBB	J10_CHRONRHINITIS	-13.0418255348898	-13.0011505231027	-13.0290296172952	-13.0617803954481	-12.9737031588554	-12.9512833441587	3074.90874226835	2339.47894568817	2607.95471937863	2707.97321619389	2679.16154099174	4791.40843170775	0.996615886547428	0.995565951170451	0.996013880818984	0.99615145658006	0.996136299796538	0.997843302948036	317	46554	233	209	179	153	121	44	0	0	0	0	0	0	46419	46443	46473	46499	46531	46608	219	219	219	219	219	219
C3_BLADDER	50_60	UKBB	J10_CHRONSINUSITIS	-14.0529206446001	-13.9925746998633	-13.9841689973093	-13.9765701480304	-13.9475126491134	-13.9130325376278	3823.48937857958	2727.88385869594	3184.58578479159	3409.70286780498	3513.45658714505	5633.12538152627	0.997067447542875	0.995907299966311	0.99649633659315	0.996729433989541	0.996832613268544	0.998029338632203	559	46668	434	410	332	260	178	78	0	0	0	0	0	0	46572	46596	46674	46746	46828	46928	221	221	221	221	221	221
C3_BLADDER	50_60	UKBB	J10_CHRONTONSADEN	-12.0519102400069	-12.0223760528125	-11.982454969674	-11.8505521429095	-11.8873838780496	-11.8977210192015	3115.15910864734	2381.99455345487	2769.19618863355	3098.35245839925	3141.60399035251	4950.96169767053	0.996913156347637	0.995972943138622	0.996547523058986	0.99694826535554	0.996980925202327	0.998082594988063	106	46424	75	70	61	53	40	14	0	0	0	0	0	0	46234	46239	46248	46256	46269	46295	221	221	221	221	221	221
C3_BLADDER	50_60	UKBB	J10_COLD	-12.0338870730182	2.96926532866781	-12.0910657822111	-12.0831820071122	-11.9349344808719	-12.1121277961602	2646.9296972134	1.00852122873469	1999.78959668375	2102.62141532096	1907.33973490328	2890.28107690327	0.996372544523738	0.00323814415593975	0.995175884528196	0.995414803999635	0.995007371974955	0.996656362746713	206	45151	144	131	117	102	90	40	1	1	0	0	0	0	44989	45002	45016	45031	45043	45093	223	223	224	224	224	224
C3_BLADDER	50_60	UKBB	J10_COPD	-13.1685482507541	1.34947077257892	-13.1875637366376	-13.1873763455119	-13.2165915400538	-13.2269073097879	1791.68234364653	1.00792789529001	1691.27309220057	2222.88248201974	2420.38616380899	4550.91402069475	0.994135742433468	0.180617406655615	0.993778623378126	0.995266532374837	0.995643148978235	0.997681008644974	877	46580	769	597	418	262	154	61	1	1	0	0	0	0	46464	46636	46815	46971	47079	47172	223	223	224	224	224	224
C3_BLADDER	50_60	UKBB	J10_COPDNAS	-13.2043522531844	1.40992787840462	-13.2082496285806	-13.2147014282431	-13.2481401999557	-13.238372845112	1886.24112806534	1.00799881542147	1763.98711715197	2329.92229709408	2528.09999936548	4837.28793666557	0.994414572668828	0.161891079048328	0.994025716018297	0.995474634613881	0.995818821190681	0.997816404510892	811	46468	713	561	391	243	144	57	1	1	0	0	0	0	46346	46498	46668	46816	46915	47002	219	219	220	220	220	220
C3_BLADDER	50_60	UKBB	J10_COPDNAS_INCLAVO	-13.1724454595705	1.37121451951082	-13.1788170263505	-13.1758231391817	-13.227189205923	-13.198146016674	1824.33550552203	1.00657554973133	1712.15923466533	2263.36366114971	2455.93182620505	4761.0115996329	0.994238998524977	0.173116814510869	0.99385859060808	0.995355264086352	0.99570276384887	0.997788162614154	811	54529	713	561	391	243	144	57	1	1	0	0	0	0	54373	54525	54695	54843	54942	55029	253	253	254	254	254	254
C3_BLADDER	50_60	UKBB	J10_EMPHYSEMA	3.56392796028198	-11.4938558186994	-11.5556413887902	-11.4809752690627	-11.3689348312038	-11.3499296306552	1.01114832963227	1543.66680402304	1901.15376960303	2365.30508810114	2481.89987935318	3996.21586767069	0.000424067987433074	0.994059154902793	0.995150307550225	0.996127156287156	0.996345112094666	0.99773387581068	177	45567	156	107	71	48	32	8	1	0	0	0	0	0	45375	45424	45460	45483	45499	45523	212	213	213	213	213	213
C3_BLADDER	50_60	UKBB	J10_EXTERLUNG	-11.1622377837879	-11.1739272755823	-11.0593988987904	-11.1343358454177	-11.1380620171166	-11.6317241945436	1708.48413027173	1405.87772116092	1820.20060207195	2376.64223358747	3099.49019010916	20651.0180175278	0.99478712522201	0.993658473950624	0.995152144587672	0.996262002735373	0.997132796670064	0.999550590065258	134	55608	127	80	44	25	13	1	0	0	0	0	0	0	55347	55394	55430	55449	55461	55473	268	268	268	268	268	268
C3_BLADDER	50_60	UKBB	J10_INFLUENZA	-11.3314059404284	3.41483088164229	-11.370552843264	-11.1396376225492	-11.2684656588455	-11.0572248903875	2145.9426971339	1.00778067586646	2086.66569482856	2986.25711785516	3135.91761339855	4266.0898732565	0.995786881052627	0.000702846591003225	0.995652229446224	0.997023657405263	0.997132923586398	0.997931975319432	109	51826	95	76	54	21	13	9	1	1	0	0	0	0	51604	51623	51645	51678	51686	51690	235	235	236	236	236	236
C3_BLADDER	50_60	UKBB	J10_INFLUPNEU	2.10326770955304	1.03518626127873	-13.7545308490689	-13.7336169568478	-13.76814481	-13.7757088307816	0.720778409221938	1.0075503960373	1942.14310429086	2366.56041271893	2596.87855390086	4409.79697858923	0.00352227438291346	0.304218611420121	0.994349316463368	0.995369744473645	0.99576979112345	0.997507502597821	1368	53929	1189	863	585	379	228	99	3	1	0	0	0	0	53847	54173	54451	54657	54808	54937	258	260	261	261	261	261
C3_BLADDER	50_60	UKBB	J10_INTERSTITIUM	-12.021191343764	-11.9706273531712	-12.0220395991321	-11.9433338300042	-12.0169029685248	-12.2319143034571	2452.76386859464	2199.91519131275	2948.43296668394	4243.54453487946	4016.83600614882	8189.61326020017	0.996089519786393	0.995658409172833	0.996746687710105	0.997754379856657	0.997613025020054	0.998808289032332	157	55561	146	91	50	26	18	7	0	0	0	0	0	0	55304	55359	55400	55424	55432	55443	268	268	268	268	268	268
C3_BLADDER	50_60	UKBB	J10_LARYNGITIS	-12.7851219798097	-12.7841569544761	-12.8046183567222	-12.778444064738	-12.8027797204699	-12.7330782573308	3618.15641632822	2509.98414981073	2633.3918771454	2780.00253806512	2749.4647769939	3964.53361863779	0.997180599998189	0.995936134753956	0.996120377250307	0.996332489921245	0.996284693863071	0.997437401201789	241	45108	171	167	150	135	100	48	0	0	0	0	0	0	44956	44960	44977	44992	45027	45079	222	222	222	222	222	222
C3_BLADDER	50_60	UKBB	J10_LOWCHRON	-14.2021551290226	1.35648679424002	-14.1571837276376	-14.2028257580514	-14.1430427909333	-14.1365231778299	2234.82888405605	0.719295487460503	1894.35632424533	2246.53150377899	2290.63376524069	3592.62929740522	0.994929542875854	0.0593145339208018	0.99403718665267	0.994955717343047	0.995073658670597	0.996860437427092	1915	47310	1535	1319	1023	747	510	240	2	2	0	0	0	0	47465	47681	47977	48253	48490	48760	223	223	225	225	225	225
C3_BLADDER	50_60	UKBB	J10_LOWERINF	0.788305171762722	0.849130459867855	0.34905858116046	0.480881550285864	0.438165260891066	1.44841723048295	1.01132239062029	0.718614702778982	1.0083702728973	1.00812799486916	1.00649941557417	1.00630235666147	0.43569725044517	0.237355986711377	0.729221633630732	0.633358945394988	0.663318679337367	0.150052527485657	3297	50585	2467	2227	1853	1577	1208	523	5	4	3	3	2	1	51175	51415	51789	52065	52434	53119	235	236	237	237	238	239
C3_BLADDER	50_60	UKBB	J10_NASALPOLYP	-13.2059800704098	-13.202426041032	-13.2204165526478	-13.2380567121249	-13.2756121916839	-13.3997724089409	3008.1224236894	2298.02660748395	2418.56916688094	2530.11933143984	2751.30980541324	4411.14596496279	0.996497212454059	0.995416087036998	0.99563861399151	0.995825338061301	0.996150064642209	0.997576263591045	335	46528	256	232	194	168	117	54	0	0	0	0	0	0	46387	46411	46449	46475	46526	46589	220	220	220	220	220	220
C3_BLADDER	50_60	UKBB	J10_PHARYNGITIS	-13.9182183604614	-13.9099980761179	-13.8798701966873	-13.8969911443474	-13.9005813190398	-13.8920385314876	3071.91077756977	2162.64575043044	2318.08695094293	2442.15399544938	2248.94652518387	3432.35152284406	0.996384955699157	0.994868093315922	0.995222583019152	0.995459690562191	0.995068362686008	0.996770665030588	955	45344	665	637	568	501	418	205	0	0	0	0	0	0	45411	45439	45508	45575	45658	45871	223	223	223	223	223	223
C3_BLADDER	50_60	UKBB	J10_PLEURA	1.17123356261531	0.699402057329658	-14.0822342949522	-14.0619255158282	-14.0773735587628	-14.1124619896587	1.00960431786886	1.00712158374906	1873.30207791115	2204.86616970357	2345.54912455318	4011.35870001798	0.246011483913732	0.487396017013887	0.994002093077229	0.994911384029358	0.995211333896104	0.997192948038196	1964	53988	1649	1220	888	654	433	184	2	1	0	0	0	0	54046	54475	54807	55041	55262	55511	255	256	257	257	257	257
C3_BLADDER	50_60	UKBB	J10_PLEUREFFUSION	2.35943084194239	-12.9322557278183	-12.9205175755909	-12.8905928766826	-12.8617250151479	-12.8183973357354	1.00910250925422	1709.10152501827	2096.30611651369	2921.01915443916	3003.46484307943	5797.25432258698	0.019379580766344	0.993962705803177	0.995082294451427	0.996478909891315	0.99658323270409	0.998235786731878	626	52637	570	343	215	118	73	25	1	0	0	0	0	0	52450	52677	52805	52902	52947	52995	242	243	243	243	243	243
C3_BLADDER	50_60	UKBB	J10_PNEUMOBACT	-12.0893804333242	-12.1090687053761	-12.178770726534	-12.1849057475128	-12.1867332278944	-12.2008939434098	3134.40867738587	2358.22441635153	2621.1479772862	3166.17408127108	3322.46943757218	5462.44733290518	0.996922575492148	0.995903020746561	0.996292762464011	0.996929377879205	0.997073386326562	0.99821785067797	125	51818	99	73	61	44	26	16	0	0	0	0	0	0	51606	51632	51644	51661	51679	51689	238	238	238	238	238	238
C3_BLADDER	50_60	UKBB	J10_PNEUMONAS	2.3197753067805	-14.0276126962322	-14.0305008812688	-14.0065411911966	-14.0032722288076	-14.005588138834	0.721486614099088	2056.09780191747	2372.03569138186	2878.64613715028	3132.21486114289	5285.93962384336	0.00130321226970217	0.994556519267294	0.99528057069434	0.996117772613295	0.996432889189378	0.997885933199966	1096	53615	945	667	497	332	201	82	2	0	0	0	0	0	53505	53783	53953	54118	54249	54368	259	261	261	261	261	261
C3_BLADDER	50_60	UKBB	J10_PNEUMONIA	2.14293308392908	1.08993043404086	-13.7829334811337	-13.7669385336014	-13.796594533202	-13.8295469855195	0.720688931731418	1.00750029775887	2030.05546381258	2462.93482818771	2693.67051890973	4667.80748550176	0.00294471606984616	0.279334078618738	0.994582854737119	0.995540129450377	0.995913367443181	0.997636070914698	1307	53963	1138	819	546	363	219	93	3	1	0	0	0	0	53871	54190	54463	54646	54790	54916	258	260	261	261	261	261
C3_BLADDER	50_60	UKBB	J10_PNEUMOPROBBAC	2.27147193124886	-13.9442452239275	-13.9506566796773	-13.9277661022533	-13.9437378750717	-13.9506283252302	0.721408238822261	1914.45166558211	2207.82161016131	2660.25590304984	2893.5170065041	4948.47536877111	0.00164018832308651	0.99418851893628	0.994958406305758	0.995822695568738	0.996155042432614	0.997750625115756	1170	53987	1002	713	533	358	218	93	2	0	0	0	0	0	53893	54182	54362	54537	54677	54802	260	262	262	262	262	262
C3_BLADDER	50_60	UKBB	J10_RESPDISOTH	-14.0668355234608	0.950898446277829	-14.0481375559714	-14.0287669727214	-14.0470479112189	-14.0566600369736	2340.8642544114	1.00717322774082	2057.49492424356	2384.22961347785	2550.86734889525	4350.39356952087	0.995205342081369	0.345105256564689	0.994552256317799	0.995305287744185	0.995606252903562	0.997421940722069	1484	54571	1217	939	716	541	362	155	1	1	0	0	0	0	54574	54852	55075	55250	55429	55636	263	263	264	264	264	264
C3_BLADDER	50_60	UKBB	J10_RESPIRATORY	-15.1545261554965	0.814385966669944	-15.1052163560887	-0.168312935944992	0.911299771355835	-15.0746063538249	1945.24575488511	0.523513723213076	1578.95805347157	1.01179070511954	0.593842814006606	2667.81266901232	0.993784106658452	0.119799594167685	0.992367096099217	0.867880312652244	0.124886835674075	0.995491538141119	6364	33010	4858	4255	3482	2831	2120	1022	6	6	3	4	3	0	34354	34957	35730	36381	37092	38190	156	156	159	158	159	162
C3_BLADDER	50_60	UKBB	J10_RESPOTHER	-14.0668355234608	0.950898446277829	-14.0481375559714	-14.0287669727214	-14.0470479112189	-14.0566600369736	2340.8642544114	1.00717322774082	2057.49492424356	2384.22961347785	2550.86734889525	4350.39356952087	0.995205342081369	0.345105256564689	0.994552256317799	0.995305287744185	0.995606252903562	0.997421940722069	1484	54571	1217	939	716	541	362	155	1	1	0	0	0	0	54574	54852	55075	55250	55429	55636	263	263	264	264	264	264
C3_BLADDER	50_60	UKBB	J10_SEPTDEV	-13.2197620799341	-13.1760916668255	-13.1871119129944	-13.2157405616877	-13.2534599171713	-13.1617839319422	3136.84220231485	2297.08830860155	2478.62292184646	2662.90807482697	2505.86143567342	3504.15599959164	0.996637442320056	0.995423361642473	0.995755004415507	0.996040196743088	0.995780021355919	0.99700311301762	347	46503	226	219	211	183	149	75	0	0	0	0	0	0	46405	46412	46420	46448	46482	46556	219	219	219	219	219	219
C3_BLADDER	50_60	UKBB	J10_SINUSITIS	-13.8577653598352	-13.8379897048637	-13.8473011589957	-13.8401537678259	-13.8403233305857	-13.8973298261483	3006.20813040055	2172.37257225277	2294.46142274956	2354.9541514597	2079.15441617408	2989.47894236286	0.99632199189495	0.994917518380257	0.995184717151818	0.995310829540021	0.994688754879875	0.996290850285261	1002	45309	677	634	576	540	466	260	0	0	0	0	0	0	45411	45454	45512	45548	45622	45828	223	223	223	223	223	223
C3_BLADDER	50_60	UKBB	J10_TONSILLITIS	-12.8652637339565	-12.8754765165069	-12.9008429455544	-12.873167012762	-12.9068797224967	-12.9188140266037	3159.84668426617	2180.61590584014	2218.69938923948	2210.4660866812	1957.48486693065	2466.5238964761	0.996751435126669	0.995288907044238	0.995360648920989	0.99535335863768	0.99473910342139	0.995820970904899	423	45149	231	236	234	244	226	147	0	0	0	0	0	0	45119	45114	45116	45106	45124	45203	222	222	222	222	222	222
C3_BLADDER	50_60	UKBB	J10_UPPERDIS	-14.0697071385769	0.509946524167923	-14.0359512790876	-14.0467166598277	0.82391444878434	-14.0087573476972	1937.13725000066	1.00950012661008	1634.56395434746	1759.55515703152	1.00747971128539	2569.18166006269	0.99420490034958	0.613455200164481	0.993148673587033	0.993630470028063	0.413472792040125	0.995649464577764	2168	47601	1586	1479	1228	1026	803	380	1	1	1	1	1	0	47955	48062	48313	48515	48738	49161	227	227	227	227	227	228
C3_BLADDER	50_60	UKBB	J10_UPPERINFEC	-15.0039497209049	0.0891493606569882	-14.9901587028702	-14.9856495959955	0.187874355344358	1.02754585125824	2664.78107075179	1.00901678171965	1967.9559632431	2077.36750238061	1.00712603591124	1.00686340027001	0.995507564688198	0.929596351270407	0.993922475523276	0.994244294892002	0.852017370666924	0.307471733557551	3647	46276	2541	2414	2178	1961	1582	774	2	3	2	2	2	1	47155	47282	47518	47735	48114	48922	225	224	225	225	225	226
C3_BLADDER	50_60	UKBB	J10_VASOALLERRHIN	-14.1131925327868	1.45770264324473	-14.0755984175777	-14.0554133072354	-14.0406333050126	-14.0400162631611	3185.38394365027	1.01018119548013	2750.87639262074	2935.97618067766	2691.79637154284	3915.0881899768	0.996464896608056	0.149017354112085	0.995917427011264	0.996180297881524	0.995838186775005	0.997138688158387	898	46899	638	595	483	423	349	179	1	1	0	0	0	0	46935	46978	47090	47150	47224	47394	223	223	224	224	224	224
C3_BLADDER	50_60	UKBB	J10_VIRALPNEUMO	-11.3931499445504	3.2776798168963	-11.1569962178504	-10.683651239018	-10.9426149002057	-11.8442899336312	1561.1420498776	1.00794564427009	3340.32965468696	7374.75265099573	8320.10296751506	20311.74409876	0.994177123248899	0.00114659805771774	0.99733500001635	0.998844121586391	0.998950621043909	0.999534733428592	177	52062	175	126	18	4	2	1	1	1	0	0	0	0	51826	51875	51983	51997	51999	52000	237	237	238	238	238	238
C3_BLADDER	50_60	UKBB	J10_VOCALLARYNX	-14.184924995671	-14.142224690511	-14.1484158081427	-14.1694217884021	-14.1730638033209	-14.1762407812905	3384.24526855525	2513.16810275478	2739.72604298903	2979.0085936192	2846.0662091203	4340.06046676427	0.996655709438109	0.995510127964968	0.995879605413103	0.996204938691292	0.99602664828677	0.997393818905728	783	46844	562	525	465	384	296	142	0	0	0	0	0	0	46845	46882	46942	47023	47111	47265	220	220	220	220	220	220
C3_BLADDER	50_60	UKBB	JOINTPAIN	-13.532267822854	-13.5241302828605	-13.5542255307718	2.23908242498505	-13.5314443594064	-13.5769250911892	2461.2033614461	1890.89072425106	2229.09005444718	1.0114022184095	2652.00800679559	4081.90556965713	0.995613067438047	0.994293375807439	0.995148405682421	0.0268398052079181	0.995928940008345	0.997346141708937	1003	44586	814	700	513	375	252	122	0	1	1	1	0	0	44582	44696	44883	45021	45144	45274	193	192	192	192	193	193
C3_BLADDER	50_60	UKBB	K11_ABSCANAL	-13.4342361342874	-13.4098337380514	-13.3708764880947	-13.3863442482156	-13.3919328657993	-13.2543465890605	5076.81679011329	3460.60166402124	3544.92262786019	3910.92962528344	4086.11343418053	5916.02772668544	0.997888646068738	0.996908204536453	0.996990515241635	0.997269003134955	0.997384997378111	0.998212410396237	179	38382	122	121	117	101	72	34	0	0	0	0	0	0	38305	38306	38310	38326	38355	38393	134	134	134	134	134	134
C3_BLADDER	50_60	UKBB	K11_ACUTGASTR	-12.0170131996514	-11.9757109413331	-11.9997968034576	-11.9626329022017	-12.2267577197945	-12.1373899883112	3127.9539238788	2189.77500005797	2580.90383166536	3646.90065676751	3564.60925653206	5362.78366548907	0.996934684478682	0.995636452497062	0.996290284826175	0.997382768580552	0.997263228202034	0.998194178915932	110	40551	93	84	62	34	24	10	0	0	0	0	0	0	40400	40409	40431	40459	40469	40483	168	168	168	168	168	168
C3_BLADDER	50_60	UKBB	K11_ACUTPANC	-12.026440455437	-11.9904056864719	-11.9401781946504	-11.8973065358702	-11.9424626525623	-12.0938460556574	2166.56573299498	1663.52383070642	1946.74007868946	2400.70555418464	2307.11741827119	4007.65712957292	0.995571026654522	0.9942490293433	0.995106268059299	0.996045896454146	0.99586988337045	0.997592239532679	224	51165	189	150	111	70	53	25	0	0	0	0	0	0	50964	51003	51042	51083	51100	51128	236	236	236	236	236	236
C3_BLADDER	50_60	UKBB	K11_ADHE	-11.9556587189959	-11.9504588720994	-11.8806918825286	-11.7703640845562	-11.7025250641455	-11.6579917293455	3396.44006601991	2533.53212798659	2991.91464846189	3392.91986786921	4177.10772378966	7360.92999341629	0.997191407585311	0.996236459303128	0.996831662388078	0.997232067568089	0.997764660986976	0.998736337972169	109	38451	92	73	52	44	23	9	0	0	0	0	0	0	38330	38349	38370	38378	38399	38413	138	138	138	138	138	138
C3_BLADDER	50_60	UKBB	K11_ALCOLIV	-12.3093908090853	-12.3600605521702	-12.3191489632296	-12.3619728995778	-12.3835280422261	-12.623002389121	2779.49295280241	2410.20969217002	2909.70779898681	3583.84202713017	4277.75921125067	6908.5497873737	0.996466463149315	0.99590829864647	0.996621918737563	0.997247811794255	0.997690236512876	0.998542140764245	140	53552	125	82	50	34	21	6	0	0	0	0	0	0	53317	53360	53392	53408	53421	53436	250	250	250	250	250	250
C3_BLADDER	50_60	UKBB	K11_APPENDACUT	-13.0102936705086	-12.9726387289972	-13.0505526229884	-13.0360394925491	-13.0380548183768	-13.0899199648746	2888.04373699709	2159.82643541705	2400.74954605786	2662.72755745179	2641.40026769463	4304.97601618204	0.99640563707281	0.99520766773193	0.99566269493577	0.996093774946657	0.996061626658225	0.997573917041792	356	54343	261	238	194	162	125	58	0	0	0	0	0	0	54175	54198	54242	54274	54311	54378	263	263	263	263	263	263
C3_BLADDER	50_60	UKBB	K11_APPENDIX	-13.0050928074566	-12.9764854025658	-13.0496947027333	-13.0169656656976	-13.039156266585	-13.067265551588	2653.10219704131	1982.34893936242	2185.83742046112	2453.16251018934	2449.58583159434	3885.72360014716	0.996088910099356	0.99477707319453	0.995236567927098	0.995766286516902	0.995752876993964	0.997316806119842	425	54404	310	283	238	193	147	67	0	0	0	0	0	0	54256	54283	54328	54373	54419	54499	263	263	263	263	263	263
C3_BLADDER	50_60	UKBB	K11_BILIAOTH	-11.8213690074156	-11.7937353584732	-11.8198081305278	-11.7792944827747	-11.8296111732539	-11.7924134554129	2226.79996534282	1761.09536539534	2132.93976986618	2821.45466492859	3545.60215748152	5515.72898424564	0.995764305881577	0.994656752152001	0.995578499550686	0.996668920461677	0.997337928457602	0.99829415522596	209	51311	189	131	84	55	27	12	0	0	0	0	0	0	51092	51150	51197	51226	51254	51269	239	239	239	239	239	239
C3_BLADDER	50_60	UKBB	K11_CARIES	2.5187684701224	-13.238454989979	-13.2990419682675	2.46530986203938	-13.1554461503529	-13.1594456405724	1.01089967744447	1892.9130303293	2241.48480809559	1.00865200275115	2344.85385581834	3770.82557291596	0.0127165326763728	0.994419884817954	0.995266067400334	0.0145188669337432	0.995523613429782	0.997215544185186	585	51859	436	395	312	234	179	89	1	1	1	1	0	0	51766	51807	51890	51968	52023	52113	241	241	241	241	242	242
C3_BLADDER	50_60	UKBB	K11_CARIES_1	2.43873806041938	-13.0027221629807	-13.0607624699114	2.36826599376605	-12.9594232732051	-12.9398664350292	1.00952363477456	1612.56830349549	1901.87245441219	1.00809511433951	2045.17849713845	3255.97435877496	0.0157036357639406	0.993566437577996	0.994520716258097	0.0188113446048102	0.994944179901608	0.996829062108036	585	55271	436	395	312	234	179	89	1	1	1	1	0	0	55155	55196	55279	55357	55412	55502	264	264	264	264	265	265
C3_BLADDER	50_60	UKBB	K11_CARIES_INCLAVO	2.43873806041938	-13.0027221629807	-13.0607624699114	2.36826599376605	-12.9594232732051	-12.9398664350292	1.00952363477456	1612.56830349549	1901.87245441219	1.00809511433951	2045.17849713845	3255.97435877496	0.0157036357639406	0.993566437577996	0.994520716258097	0.0188113446048102	0.994944179901608	0.996829062108036	585	55271	436	395	312	234	179	89	1	1	1	1	0	0	55155	55196	55279	55357	55412	55502	264	264	264	264	265	265
C3_BLADDER	50_60	UKBB	K11_CHOLECYST	3.09091409593916	-13.0927011237629	-13.0774822981614	-13.0541988477246	-13.0585347807485	-12.8681548189492	1.01086108895616	2393.2021844303	2780.34644317578	3300.91010786189	3262.45751848508	4819.00776821454	0.00223039695841391	0.995634964716125	0.996247128564873	0.996844592483944	0.996806341413589	0.997869418281075	322	51238	257	227	178	129	84	39	1	0	0	0	0	0	51065	51095	51144	51193	51238	51283	237	238	238	238	238	238
C3_BLADDER	50_60	UKBB	K11_CHOLELITH	1.43583966478911	-13.9242098860038	-13.9250150328874	-13.8878359539996	1.57288399142426	-13.8541351285364	1.01026556104107	1657.99883886953	1885.36050646595	2218.21233733057	1.0068397841031	3557.96759314015	0.155244169498098	0.993299282705334	0.994106987257268	0.99500461821742	0.11824114243467	0.99689317783266	1764	52340	1412	1244	937	715	487	217	2	1	1	1	1	0	52447	52615	52922	53144	53372	53642	243	244	244	244	244	245
C3_BLADDER	50_60	UKBB	K11_CHRONGASTR	2.74588436220119	-13.1473418263043	-13.1201420505698	-13.1327814599127	-13.039217511821	-13.0839495243032	1.01156971286961	2239.45057077496	2624.31239867011	3505.05887064512	3667.69379442812	5562.67427361829	0.00663801841344067	0.995315814987248	0.996011025526368	0.997010487002654	0.997163403216026	0.998123299840968	367	40851	311	253	190	113	79	30	1	0	0	0	0	0	40736	40794	40857	40934	40968	41017	170	171	171	171	171	171
C3_BLADDER	50_60	UKBB	K11_COELIAC	-11.9306885019609	-11.8494087621434	-11.9461649351185	-11.9273341044706	-11.8951472159982	-11.6982798295416	2326.71873470893	1803.07837396497	1926.71202250321	2124.39250052905	1990.44856088488	3493.28112422609	0.995908714578125	0.994756527287144	0.995052919491982	0.995520326053812	0.995231779406054	0.997328053744782	210	52531	159	135	120	97	74	33	0	0	0	0	0	0	52344	52368	52383	52406	52429	52470	238	238	238	238	238	238
C3_BLADDER	50_60	UKBB	K11_CONSTIPATION	2.63217154759331	-14.0182577234546	-13.9958726253766	-13.9637338811529	-13.9613830058154	2.7112420386466	0.594573767696991	1875.15316250996	2177.51052296862	2535.07487394412	2668.06651821315	1.00603578104805	9.55575898344904e-06	0.994035235388632	0.994871660239652	0.995605103639999	0.995824871293555	0.00703937529293482	1605	54666	1303	1098	810	589	386	166	3	0	1	1	1	1	54705	54910	55198	55419	55622	55842	260	263	262	262	262	262
C3_BLADDER	50_60	UKBB	K11_CROHN	-12.010027729595	-11.998227596832	-11.9636187508836	-12.0613195833384	-12.1071010549441	-12.1448789976621	2896.87835430974	2251.71810612896	2442.41010027496	2581.12116418635	2698.78156824287	4837.65359625543	0.9966920985015	0.995748510779746	0.996091750308347	0.996271579269953	0.996420593382051	0.997996921219471	154	52307	114	97	81	70	52	20	0	0	0	0	0	0	52107	52124	52140	52151	52169	52201	240	240	240	240	240	240
C3_BLADDER	50_60	UKBB	K11_DIAHER	-14.0631301959553	0.245151598394373	-14.0433554885173	-14.056219940748	1.14395988837138	-14.0742003884258	1631.59372239633	1.00819158377323	1465.81702002222	1770.50182075981	1.0067976182321	3381.87874135425	0.993122910824716	0.807881657614894	0.992355931904752	0.993665568186214	0.255857728800939	0.996679492187732	2802	48349	2399	2045	1507	1042	624	226	2	2	1	1	1	0	48542	48896	49434	49899	50317	50715	208	208	209	209	209	210
C3_BLADDER	50_60	UKBB	K11_DISLIVOTH	-14.0598130149422	-14.0543619506203	-14.0534150049084	-14.0630574436399	-14.0938873880027	-14.1453017413699	2461.22774413863	1978.05237583203	2359.71252633047	2770.79599197692	3001.1419147832	5670.830328728	0.995442093180444	0.994330956955928	0.995248176865165	0.995950388166452	0.996253008310184	0.998009761267899	1204	54600	1028	821	551	397	260	88	0	0	0	0	0	0	54516	54723	54993	55147	55284	55456	260	260	260	260	260	260
C3_BLADDER	50_60	UKBB	K11_DISORD_TEETH	-12.965301373921	-12.997531973256	-13.010998670433	-12.9530913909136	-12.9536091711787	-13.0820657736383	2859.20868450081	2144.07209050824	2365.20170524028	2678.85166591805	2697.15861151846	4275.10899415574	0.996381943578917	0.995163191285004	0.995610851041226	0.996141991923512	0.996168024754775	0.997558433708147	387	51824	312	274	222	165	109	48	0	0	0	0	0	0	51657	51695	51747	51804	51860	51921	242	242	242	242	242	242
C3_BLADDER	50_60	UKBB	K11_DIVERTIC	-15.0798705961409	0.547136455893446	-15.0897987763251	-15.0616889692133	-15.0713118963664	-15.1328153179701	2499.51181645388	0.723123302507449	2252.47944690113	3260.97720167714	3771.06673595513	7215.60892413416	0.995186290835902	0.44927183513803	0.994654855817033	0.996314771426818	0.996811211282334	0.998326651155925	3510	42727	3237	2789	2045	883	481	145	2	2	0	0	0	0	42843	43291	44035	45197	45599	45935	155	155	157	157	157	157
C3_BLADDER	50_60	UKBB	K11_DULC	-13.2725110830876	-13.2686911483521	-13.2017672447548	-13.1411146416747	-13.1645573927687	-13.0684282873304	3368.36520786791	2374.66986190159	2879.59508446694	3319.19102507222	3579.4588874254	6382.71715975945	0.996856070046124	0.995541768188401	0.996342038011804	0.996841078138205	0.997065541540113	0.998366355641629	266	40682	221	194	146	105	65	22	0	0	0	0	0	0	40557	40584	40632	40673	40713	40756	170	170	170	170	170	170
C3_BLADDER	50_60	UKBB	K11_EMBIMPACT_TEETH	-12.0724253018632	-12.0726044755114	-12.0455925185932	-12.131132579603	-12.007613905291	-12.0021304847701	2739.50301567194	2053.63834592704	2080.74423269667	2171.4770945124	2004.81834212058	2861.50339394178	0.996483898528973	0.995309549386754	0.995381009129974	0.99554257649459	0.99522119672124	0.996653407243096	181	55461	113	97	100	93	78	47	0	0	0	0	0	0	55263	55279	55276	55283	55298	55329	266	266	266	266	266	266
C3_BLADDER	50_60	UKBB	K11_ENERCOLNONINF	1.47174942485005	-13.125925692497	-13.1401167067597	1.36001469651762	1.20265624037259	2.94854791902966	1.0108503015998	1108.46142097656	1251.87875630085	1.00739341697302	1.00601717236718	0.587111853632197	0.145405914783843	0.990552013353891	0.991625304220514	0.177005289676164	0.231906209824493	5.11034490130717e-07	1701	53331	1316	1130	894	691	538	295	2	3	4	5	4	3	53461	53647	53883	54086	54239	54482	253	252	251	250	251	252
C3_BLADDER	50_60	UKBB	K11_FIBROCHIRLIV	-12.1566904912622	-12.1174635881446	-12.1263175713602	-12.1042539190521	-12.1305422101828	-12.2120728667371	2582.49947451986	2078.39989273121	2779.72198133622	3490.20380831702	3659.48491832205	5169.43199793511	0.996244103850986	0.995348208795497	0.996519302668998	0.997232889970709	0.997355159309413	0.998115109099668	150	53596	135	96	56	34	23	12	0	0	0	0	0	0	53360	53399	53439	53461	53472	53483	251	251	251	251	251	251
C3_BLADDER	50_60	UKBB	K11_FISSANAL	-14.2126946978408	-14.1190623062121	-14.1252851616725	-14.0822390199661	-14.0708877790229	-13.962016952319	4777.772182201	3260.46564247185	3665.74337096746	4047.56345444324	3948.62914039182	5853.07134259549	0.997626493581247	0.99654486571733	0.99692550243799	0.997224014260951	0.997156754925375	0.998096714263851	470	38474	325	326	289	236	185	93	0	0	0	0	0	0	38485	38484	38521	38574	38625	38717	134	134	134	134	134	134
C3_BLADDER	50_60	UKBB	K11_FISTULA	-13.1870960691336	-13.1252035654093	-13.1068252594233	-13.07478108809	-13.055305677467	-12.9773573352267	2564.92727077665	1769.68242496601	1968.66473235153	2159.5234480874	2070.64924272066	3024.00662626547	0.995897843139041	0.994082383864286	0.994687944530473	0.995169257253997	0.994969424271302	0.99657593300693	513	54965	362	356	310	250	194	95	0	0	0	0	0	0	54851	54857	54903	54963	55019	55118	265	265	265	265	265	265
C3_BLADDER	50_60	UKBB	K11_FUNCDYSP	-14.2262108732674	-14.1840246991197	-14.1622206271734	-14.1855054113232	1.72720841894696	-14.1121514116182	3053.87753282963	2247.15535484639	2509.78186440567	2706.18436191043	1.00847089062527	4438.10994475611	0.9962831407485	0.994963793159699	0.995497713415321	0.995817600574025	0.0867676859058174	0.997462918022167	1141	41123	866	785	645	539	396	169	1	1	1	1	1	0	41226	41307	41447	41553	41696	41923	171	171	171	171	171	172
C3_BLADDER	50_60	UKBB	K11_GALLBILPANC	1.88029587336647	-14.3775214618614	-14.3842702686988	1.31894505567498	1.34139791473677	-14.262853284357	0.720627663428796	1858.45158322807	2142.63743257815	1.00742593261713	1.00638567416335	3859.1344743341	0.00907416061250042	0.993827394766706	0.994643563683511	0.190458872563083	0.18256904176173	0.997051130351466	2187	52892	1774	1511	1122	840	573	255	4	2	2	2	1	0	53052	53315	53704	53986	54253	54571	249	251	251	251	252	253
C3_BLADDER	50_60	UKBB	K11_GALLBLAOTH	-12.052068556655	-11.9861514429483	-11.9960455113781	3.27922434932018	-11.9979519491486	-12.1142945774665	2004.8166465241	1577.91122819857	1804.35299617709	1.00946208430747	2025.93274523592	3706.10552303816	0.995203500766691	0.993939156375777	0.994695389974447	0.00116020554084544	0.995274806290312	0.997391927635175	311	51220	250	210	155	123	88	37	1	1	1	1	0	0	51046	51086	51141	51173	51208	51259	234	234	234	234	235	235
C3_BLADDER	50_60	UKBB	K11_GASTRODUOULC	-13.3441905457821	1.50856858205518	-13.2601940495609	-13.2403962313749	-13.2475186416905	-13.2221102165268	2265.30378599621	1.01000298809596	1933.25339333633	2259.8806273873	2292.40664956832	3926.02806611781	0.995299940739574	0.135272918503309	0.994527348983869	0.995325307379193	0.995389154989562	0.997312882770411	700	41126	572	511	381	282	190	64	1	1	0	0	0	0	41082	41143	41273	41372	41464	41590	171	171	172	172	172	172
C3_BLADDER	50_60	UKBB	K11_GIBLEEDING	1.29450019556017	-13.2061766728862	1.01613744132951	1.35277042266966	1.46267744047096	-13.2107778198885	1.01109248494569	1065.40029574418	1.00840262808164	1.00748683643531	1.00625810331349	2990.04909635636	0.20044017375308	0.990110069717277	0.313612737814662	0.17936339635706	0.146062568283574	0.996474759769766	1700	53787	1381	1193	938	665	433	161	3	2	2	2	1	0	53854	54042	54297	54570	54802	55074	249	250	250	250	251	252
C3_BLADDER	50_60	UKBB	K11_GIDISEASES	0.0562192804666401	-1.34956529358068	0.0369986570692731	0.00401899615762435	-0.692056007276178	1.49537875267687	0.727826942051248	1.01165628606671	0.596581457185268	0.722538780431414	1.00998109773881	0.519391484102901	0.938430514580475	0.182198735552666	0.950548673523464	0.995561928943549	0.493207129456404	0.0039881494435985	13774	32523	10899	9801	7981	5512	3938	1868	8	9	9	7	5	4	35268	36366	38186	40655	42229	44299	122	121	121	123	125	126
C3_BLADDER	50_60	UKBB	K11_GINGIVITIS_PERIODONTAL	-11.9490878369727	-11.8910733573383	-11.9094337548551	-12.0343475143375	-12.0295935422946	-12.212800868048	3092.52814892005	2188.60619060249	2212.45698092379	2857.75612864201	2512.44573877755	4214.3469384452	0.996917095489853	0.995664977461155	0.995705088273524	0.99664002410658	0.996179742257132	0.997687805071489	145	51636	104	95	87	66	46	25	0	0	0	0	0	0	51438	51447	51455	51476	51496	51517	239	239	239	239	239	239
C3_BLADDER	50_60	UKBB	K11_GULC	-12.759173736907	1.95701529956333	2.2771108922395	-12.710060106448	-12.7326210026941	-12.7260880060936	2018.76417146371	1.00965051004521	1.01079745229419	2097.45666411788	2036.98642809361	3534.90621829453	0.994957172264037	0.0525854590701289	0.0242726114639093	0.995165049731514	0.995012683726619	0.997127525716814	492	40928	401	357	263	194	137	46	2	2	1	0	0	0	40847	40891	40985	41054	41111	41202	170	170	171	172	172	172
C3_BLADDER	50_60	UKBB	K11_HERING	-14.0580889965134	0.577587399348349	1.58455952700973	-14.0402928238813	-14.0304935464461	-14.0104742404236	1985.2780083401	1.00948633215465	0.720015372902092	2091.45731094519	2120.09825428217	3102.32826738283	0.994350091836871	0.567213785313103	0.0277551343077205	0.99464371150584	0.994719757706876	0.996396673039202	1219	46685	968	865	657	481	336	161	2	2	2	0	0	0	46725	46828	47036	47212	47357	47532	209	209	209	211	211	211
C3_BLADDER	50_60	UKBB	K11_HERNIA	-15.1609319782748	0.279007622070056	0.550131276738478	-15.1636964519808	0.319322506124698	-15.2205614086132	2080.29792305713	0.71829941901914	0.717715522150723	2166.67463550654	1.00651640966253	3633.4575942266	0.994185175912602	0.697699310889398	0.443376921768311	0.994415967991639	0.751050012239624	0.996657669692714	4545	49674	3731	3242	2487	1799	1162	492	4	4	3	1	1	0	50267	50756	51511	52199	52836	53506	217	217	218	220	220	221
C3_BLADDER	50_60	UKBB	K11_IBD	-13.2397115493995	-13.3206289177796	-13.2643935028095	-13.2544750063547	-13.244324407963	4.29711848412752	3153.9033231412	2433.86767063319	2760.01203962238	3136.75373183372	3220.71677758234	1.01165442594806	0.996650585218897	0.995633176272509	0.996165446421334	0.996628517760093	0.996718925348021	2.16058296242124e-05	331	54965	265	227	177	132	91	35	0	1	1	1	1	1	54769	54807	54857	54902	54943	54999	262	261	261	261	261	261
C3_BLADDER	50_60	UKBB	K11_IBS	2.71883133113043	1.46688727292514	-13.9367393434164	1.79012228241078	-13.8101397872155	-13.7620609214621	0.736758408187385	1.01378766949319	2350.14459827065	1.01367412442661	2409.47971217386	3543.39705915472	0.00022402347025923	0.147914463095315	0.995268442638274	0.0774001887406174	0.995426881192261	0.996901135225587	1237	39068	866	807	688	592	481	243	3	1	0	1	0	0	39296	39355	39474	39570	39681	39919	140	142	143	142	143	143
C3_BLADDER	50_60	UKBB	K11_ILEUS	3.35741211300831	-13.2448545265784	-13.1319447101175	-13.0648766709478	-12.9955310671349	-12.9032191047716	0.729578240112327	2252.67746325253	2615.72431510698	3164.82704985285	3322.676058247	7216.24884858579	4.18747887590933e-06	0.995308780674796	0.99599432865954	0.996706223242943	0.996879350565555	0.998573320566083	488	38985	415	321	234	160	108	36	2	0	0	0	0	0	38901	38995	39082	39156	39208	39280	155	157	157	157	157	157
C3_BLADDER	50_60	UKBB	K11_IMPACTED_TEETH	-12.0861296031709	-12.0901436749026	-12.0628760657435	-12.1525829640792	-12.0011689411602	-11.9892512446135	2776.20949279601	2088.28437468638	2127.34809719944	2221.74078948537	2051.08698420421	3043.8135059117	0.996526448823762	0.995380665007206	0.995475714103076	0.99563571501421	0.995331503321799	0.996857227386246	170	55476	110	94	96	88	73	43	0	0	0	0	0	0	55270	55286	55284	55292	55307	55337	266	266	266	266	266	266
C3_BLADDER	50_60	UKBB	K11_INTESTOTH	1.28440740481975	0.0691645610439292	0.0541152627021436	-15.2534840363725	-15.2105456549355	1.50785997719033	0.47482113102184	0.593272771815111	0.719158809796662	1943.72687735041	1950.68442087909	0.71636105969108	0.00682973547111725	0.907191790243801	0.940017393458312	0.99373862931263	0.993778523872684	0.0353010367533617	8759	45797	7319	6546	5172	2935	2004	899	10	5	3	2	2	2	47024	47797	49171	51408	52339	53444	203	208	210	211	211	211
C3_BLADDER	50_60	UKBB	K11_LICHEN_PLANUS_WIDE	-11.8741060275657	-11.9099966160695	-11.8153432131618	-11.8331908281034	-11.8615029460877	-11.9328932048222	2566.90879643021	1845.40666270572	2165.49795558772	2619.17460298309	2416.98918143582	4469.84273079339	0.996309127890568	0.994850600335046	0.995646621077884	0.996395242937655	0.996084354802923	0.997869934018303	146	55475	123	113	84	54	45	17	0	0	0	0	0	0	55230	55240	55269	55299	55308	55336	268	268	268	268	268	268
C3_BLADDER	50_60	UKBB	K11_LIP_ORAL_MUCOSA	-12.938075111574	-12.9680300479623	-12.970168791693	-12.9827617453725	-13.0183234152564	-13.0884920567553	2744.13520728	1913.18549732482	2343.17213649219	2657.127517137	2774.73663675491	4415.44802000832	0.996238140123451	0.99459178854166	0.995583489397837	0.99610154052803	0.996256552418126	0.997634874106675	420	51860	338	310	236	170	113	55	0	0	0	0	0	0	51702	51730	51804	51870	51927	51985	240	240	240	240	240	240
C3_BLADDER	50_60	UKBB	K11_LIVER	-14.0716566870761	-14.0648157622034	-14.0591015522327	-14.0810759782315	-14.115210727818	-14.2289184057015	2340.80840922017	1875.93311869593	2231.2534270852	2628.74094619932	2889.04316463292	5369.94903115516	0.995203584390359	0.994017913485784	0.994972572051094	0.995726083465551	0.996101732212399	0.997885823317521	1406	54792	1209	947	636	456	289	100	0	0	0	0	0	0	54733	54995	55306	55486	55653	55842	256	256	256	256	256	256
C3_BLADDER	50_60	UKBB	K11_MALABSORB	-12.9235837337546	-12.9508795003545	-12.9282640216222	-12.9690430218962	-12.8652024010692	-12.8677031980567	3451.39164028152	2623.77014000639	2892.64339371141	3080.94723259033	2956.2033385611	4732.05394974356	0.997012363443524	0.996061672977831	0.996433978712401	0.996641367782339	0.99652766985554	0.997830344038592	258	52571	188	166	149	128	100	46	0	0	0	0	0	0	52402	52424	52441	52462	52490	52544	239	239	239	239	239	239
C3_BLADDER	50_60	UKBB	K11_OESITIS	-14.0712893882904	-14.0470639410927	-14.0600848659165	-14.0859444372114	-14.1243529847398	-14.0413227256808	2855.14853558716	2168.83141007399	2483.24582646698	3023.09697270763	3275.70287349421	5113.36967342656	0.996067728538877	0.994832305991265	0.9954824187846	0.996282316768091	0.996559648816675	0.997809010251216	959	41230	794	685	518	371	229	91	0	0	0	0	0	0	41226	41335	41502	41649	41791	41929	169	169	169	169	169	169
C3_BLADDER	50_60	UKBB	K11_OESITIS_ADVERSE	-14.0623381892571	-14.0421161169474	-14.0602296633164	-14.0832616220417	-14.1218815215489	-14.0393329451888	2782.63941199581	2083.69624079365	2399.27635288522	2909.27413143232	3141.07160373978	4917.794540414	0.995967830138661	0.994623063272043	0.995324266858162	0.996137602501464	0.996412818713341	0.997722200125817	959	54397	794	685	518	371	229	91	0	0	0	0	0	0	54306	54415	54582	54729	54871	55009	256	256	256	256	256	256
C3_BLADDER	50_60	UKBB	K11_OESOBST	-13.1361470980228	-13.164269364244	-13.2024900861744	-13.0889542220662	-13.2117587980609	-13.2754292898597	3375.48902694411	2763.35036722225	3179.96078560779	4007.55874467398	4943.21588102614	7287.54471401751	0.996894938061231	0.996198988128416	0.996687370237832	0.997394060427022	0.997867492322908	0.998546526350675	233	40767	205	162	117	73	42	17	0	0	0	0	0	0	40625	40668	40713	40757	40788	40813	170	170	170	170	170	170
C3_BLADDER	50_60	UKBB	K11_OESSTODUO	1.00317437605819	-15.09420702177	-0.37122685226778	-15.0873910198801	-15.073976265461	1.03076713519109	0.595862420782835	1366.36522681851	1.00782915402006	1843.8899942737	1918.87558449307	1.0063845528067	0.0922653587543657	0.991185965835894	0.7126174652591	0.993471485788233	0.993732178715542	0.305727644575542	6568	45917	5340	4681	3593	2609	1763	716	4	2	2	1	1	1	46939	47598	48686	49670	50516	51563	202	204	204	205	205	205
C3_BLADDER	50_60	UKBB	K11_OESULC	-13.2050560876672	-13.1362876330895	-13.1870679177006	-13.2736328393215	-13.2718202560152	-13.2318403972864	2744.21937480423	2167.15626096977	2487.12840046545	2995.5145114417	2799.14957248513	4525.36493084388	0.996160631393635	0.995163626594955	0.995769535423606	0.996464449760145	0.99621694356592	0.997667046463194	365	40722	298	260	192	141	109	47	0	0	0	0	0	0	40620	40658	40726	40777	40809	40871	169	169	169	169	169	169
C3_BLADDER	50_60	UKBB	K11_OESULC_ADVERSE	-13.1952322312646	-13.1478410236949	-13.1867980056225	-13.2788740538054	-13.2774101218538	-13.2430038413796	2719.5351789544	2069.99645591372	2389.62661074671	2882.43758890684	2682.47021618595	4315.28592981902	0.996128665352228	0.994932170634973	0.995597015413471	0.996324301640627	0.996050730694924	0.997551408669081	365	55184	298	260	192	141	109	47	0	0	0	0	0	0	54988	55026	55094	55145	55177	55239	263	263	263	263	263	263
C3_BLADDER	50_60	UKBB	K11_ORAL	1.14548909455682	-14.0183839765012	0.70999156325304	0.961938962929823	-14.0346224923839	-14.0453660829778	1.01063569331084	1407.56923078881	1.00758364297202	1.00748486553755	1754.7717895767	2678.73178231246	0.257031943873652	0.992053771141268	0.481029464874053	0.339682656264896	0.993618606541295	0.995816479472141	2425	52931	1855	1673	1356	1046	764	373	2	2	2	1	0	0	53252	53434	53751	54061	54343	54734	247	247	247	248	249	249
C3_BLADDER	50_60	UKBB	K11_OTHABDHER	-12.220689502731	-12.1498071253469	-12.1474780970125	-12.1565319599191	-12.1552786072323	-12.4233140992546	3034.94971129608	2364.69128011386	2605.42769604564	2915.27240050309	2769.92927457274	4089.97668530355	0.996787204384036	0.99590047929263	0.996279977323336	0.996672873158541	0.996498655003777	0.997576427438616	110	45575	87	76	62	51	35	17	0	0	0	0	0	0	45399	45410	45424	45435	45451	45469	199	199	199	199	199	199
C3_BLADDER	50_60	UKBB	K11_OTHANRECT	1.069471112269	-14.1536694387719	0.729041594547286	1.10550400119197	-14.1750197652643	2.48361336171996	1.01701105520027	1415.21517142161	1.01196604347164	1.01153319526686	2075.23143887679	0.720079200629178	0.292991102172431	0.992020431735169	0.471265820715149	0.274437980874568	0.994550033668361	0.000562492526307536	2520	40090	2015	1851	1487	949	679	352	3	2	3	3	2	2	40444	40608	40972	41510	41780	42107	148	149	148	148	149	149
C3_BLADDER	50_60	UKBB	K11_OTHDIG	1.08431515923779	-13.0736134244139	0.791005811291546	1.10177051753475	1.21126043138568	-13.0829187151223	1.01042798966967	890.066270280682	1.00796987025944	1.00698477661987	1.00599887770624	2319.62422913264	0.283215202942375	0.988280806070842	0.432599314026961	0.273898722691678	0.228575062617943	0.995499873049009	2105	54168	1698	1469	1160	842	557	219	3	2	2	2	1	0	54314	54543	54852	55170	55455	55793	258	259	259	259	260	261
C3_BLADDER	50_60	UKBB	K11_OTHDISDIG	1.28291507037206	-13.1910208983652	1.00023194028787	1.33294102339319	1.44697772858058	-13.209898678151	1.01090810964767	1049.48402658509	1.00834155021752	1.00750685203348	1.00623609337026	2944.30853526693	0.204415423146048	0.98997161030266	0.321218269034497	0.185832255948629	0.150431170580272	0.996420232893991	1732	53805	1408	1215	955	678	439	163	3	2	2	2	1	0	53877	54070	54330	54607	54846	55122	249	250	250	250	251	252
C3_BLADDER	50_60	UKBB	K11_OTHDISOES	-13.4534937277623	1.61302009306285	-13.4430694514703	-13.4634308571847	-13.3795391059591	-13.1953159439773	2304.9785207551	1.00967022213098	2258.36584651309	2846.00760554258	3056.34420062778	8084.02576128884	0.99534300476565	0.110138434753709	0.995250568352565	0.996225511299103	0.996507169060059	0.998697637228977	689	41402	610	493	330	215	124	30	1	1	0	0	0	0	41310	41427	41590	41705	41796	41890	170	170	171	171	171	171
C3_BLADDER	50_60	UKBB	K11_OTHDISSTOMDUOD	-13.5972977704165	1.32681841716368	1.69754560539548	-13.5855165982854	2.32394639230735	-13.6617133236878	2146.16383999518	1.00909438500888	1.00905628088446	2642.65817747531	1.00711894327123	5290.15206177318	0.994944933291086	0.188556766873697	0.0925087173743103	0.99589821101682	0.0210258879379064	0.997939481154498	1021	41823	882	707	474	311	181	65	3	3	2	1	1	0	41783	41958	42191	42354	42484	42600	176	176	177	178	178	179
C3_BLADDER	50_60	UKBB	K11_OTHENTERCOL	1.57233225475062	-13.8295846046393	-13.8480028945506	1.42333955316939	1.91383667553724	2.48704262019311	1.01146062080637	1668.05837158852	1859.31837667466	1.007413858867	0.715718190141201	0.714920893796204	0.12006125677205	0.993384952340982	0.994057496717102	0.157695488557663	0.00749505044732667	0.000503727912413174	1563	53191	1201	1035	832	646	512	290	2	2	3	5	4	2	53299	53465	53668	53854	53988	54210	252	252	251	249	250	252
C3_BLADDER	50_60	UKBB	K11_OTHFUNC	2.59449430974813	0.992843185740924	1.28943160822605	-13.0283693137287	-12.8934447683162	2.66234518412194	0.604244640653299	1.01166590647136	1.01199204808628	1507.92794996881	1442.56992566095	1.0093994360601	1.75655547763341e-05	0.326398320528003	0.202609581953675	0.993106430980365	0.992868738377285	0.00835064109840971	1920	40338	1537	1309	996	747	520	218	5	2	2	1	1	1	40558	40786	41099	41348	41575	41877	158	161	161	162	162	162
C3_BLADDER	50_60	UKBB	K11_OTHGASTR	1.45998908926725	0.246800293358018	0.595694457461313	-14.1591250682226	-14.1421096169079	-14.2484162764737	0.725098283637516	1.00958027080737	1.00940815848301	1949.50729421837	1998.43723647436	3370.34926639014	0.0440615193959255	0.806875881374211	0.555095248398297	0.994205075303876	0.994353749751517	0.996626890390171	2876	43210	2416	2090	1545	1048	677	262	4	2	1	0	0	0	43488	43814	44359	44856	45227	45642	178	180	181	182	182	182
C3_BLADDER	50_60	UKBB	K11_OTHILEUS	3.82379411918149	-12.6517996417201	-12.5250997268292	-12.49612141865	-12.4341050608974	-12.2578755799681	0.730911723462377	2123.51600179807	2541.21192743955	3137.49336165033	3253.33794332685	6488.88308227561	1.68103398088029e-07	0.995246272752253	0.996067410543573	0.996822165072418	0.996950530047846	0.998492750796624	317	38773	268	202	136	89	66	24	2	0	0	0	0	0	38669	38735	38801	38848	38871	38913	151	153	153	153	153	153
C3_BLADDER	50_60	UKBB	K11_OTHINFLIV	-11.9593762071093	-11.9532725139452	-11.9863972447005	-12.0424068428736	-12.0278147430989	-12.0517283022265	2891.52731344178	2346.3331753424	2782.61143855337	3297.05043220683	3844.43978889991	11213.745259025	0.99669995355655	0.995935236122487	0.996563037299396	0.99708575002758	0.997503721594139	0.999142491124054	110	53512	101	82	54	37	20	3	0	0	0	0	0	0	53270	53289	53317	53334	53351	53368	251	251	251	251	251	251
C3_BLADDER	50_60	UKBB	K11_OTHINT	0.987105343157481	-14.2389351440307	0.665730585849649	1.32063726762888	-14.1778609086817	-14.1020815569325	1.01704999666387	1422.87239102676	1.01195203446109	1.01022605607392	2560.72025198288	4702.80498017085	0.331768756306691	0.992015561644265	0.510623129336745	0.191121347981397	0.995582399709651	0.997607424434072	2402	40956	2129	1866	1402	706	440	146	3	2	2	1	0	0	41076	41339	41803	42499	42765	43059	150	151	151	152	153	153
C3_BLADDER	50_60	UKBB	K11_OTHPERITON	-12.5078492571875	-12.4787716839187	2.32833564140764	-12.4041401448779	-12.2747946604681	-12.2588927487449	1742.69443223328	1340.01759511921	1.00703143098059	2083.5618765241	2200.42779176041	4149.89516910645	0.994273388412611	0.992569892070781	0.0207733620621163	0.99524995462763	0.995549129860587	0.997643032743557	594	54982	492	402	296	190	121	46	0	0	1	0	0	0	54823	54913	55019	55125	55194	55269	261	261	260	261	261	261
C3_BLADDER	50_60	UKBB	K11_PANCOTH	3.96790010781843	-11.4777110934193	-11.5838286588651	-11.6533276198535	-11.6124118258869	-11.8438698298482	1.01006084100364	1896.66795416332	2350.60753835573	3193.99529267353	2509.87255059636	5325.69301155536	8.55209553505669e-05	0.995171620546382	0.996068029017411	0.997088915696711	0.996308445601639	0.998225576827794	117	51162	101	76	53	31	25	10	1	0	0	0	0	0	50939	50964	50987	51009	51015	51030	238	239	239	239	239	239
C3_BLADDER	50_60	UKBB	K11_PERITON	-12.484242295387	-12.4480772376878	2.23771995963715	-12.3965179979542	-12.3208107522601	-12.3538723290607	1627.90061140639	1275.00355397342	1.00714744607995	1954.62141755204	1983.52075669764	3853.14895517331	0.993881145769149	0.992210240651215	0.0262941554657573	0.99493972391668	0.995043902905439	0.997441846337985	655	55078	550	437	321	206	139	50	0	0	1	0	0	0	54921	55034	55150	55265	55332	55421	262	262	261	262	262	262
C3_BLADDER	50_60	UKBB	K11_POSTOPDIS	-12.0970804836244	-12.0964437059751	-12.0595302613094	-12.029601944708	-11.8934496763791	-12.2234780396467	2289.39142951612	1779.3521195874	2084.30334289213	2571.62836033935	3075.3372878636	4448.46597732417	0.995784019844958	0.994575839584969	0.995383560961279	0.99626765717483	0.996914297415844	0.99780757857117	191	52567	163	131	93	61	35	16	0	0	0	0	0	0	52347	52379	52417	52449	52475	52494	248	248	248	248	248	248
C3_BLADDER	50_60	UKBB	K11_PULPITIS_1	-13.4836968299187	-13.5522784005432	2.1708667466615	-13.5999183361116	-13.5832454001491	-13.618889849881	3394.51656558937	2379.09146776015	1.00753022241339	2813.51179503791	2687.48911020391	4037.39712685793	0.996830651722101	0.995454947669379	0.0311898742418582	0.996143210548932	0.995967308069684	0.997308592392999	523	54853	377	356	304	254	198	103	1	1	1	0	0	0	54736	54757	54809	54859	54915	55010	262	262	262	263	263	263
C3_BLADDER	50_60	UKBB	K11_PULPITIS_2	2.01951853792587	-13.5490576259949	1.51994140407777	1.74414437456339	-13.5680413051763	-13.5674004528107	1.01040421887375	1672.50335788154	1.00749540508648	1.00820306009732	2018.67946941713	3073.4199112074	0.0456382916300833	0.993536356385402	0.131392446721981	0.0836385902233138	0.994637261965905	0.996477805016723	1022	54486	750	698	572	453	349	177	2	2	2	1	0	0	54498	54550	54676	54795	54899	55071	258	258	258	259	260	260
C3_BLADDER	50_60	UKBB	K11_PULPITIS_2_ONLYAVO	2.43873806041938	-13.0027221629807	-13.0607624699114	2.36826599376605	-12.9594232732051	-12.9398664350292	1.00952363477456	1612.56830349549	1901.87245441219	1.00809511433951	2045.17849713845	3255.97435877496	0.0157036357639406	0.993566437577996	0.994520716258097	0.0188113446048102	0.994944179901608	0.996829062108036	585	55271	436	395	312	234	179	89	1	1	1	1	0	0	55155	55196	55279	55357	55412	55502	264	264	264	264	265	265
C3_BLADDER	50_60	UKBB	K11_PULPITIS_4	-13.4836968299187	-13.5522784005432	2.1708667466615	-13.5999183361116	-13.5832454001491	-13.618889849881	3394.51656558937	2379.09146776015	1.00753022241339	2813.51179503791	2687.48911020391	4037.39712685793	0.996830651722101	0.995454947669379	0.0311898742418582	0.996143210548932	0.995967308069684	0.997308592392999	523	54853	377	356	304	254	198	103	1	1	1	0	0	0	54736	54757	54809	54859	54915	55010	262	262	262	263	263	263
C3_BLADDER	50_60	UKBB	K11_PULP_PERIAPICAL	-13.5264427954561	-13.5800141290439	2.22657186812487	-13.6331679895378	-13.6136963466234	-13.6373256181219	3559.53368473986	2478.53330154427	1.00836154566085	2920.22599250589	2797.67375315152	4193.87224760871	0.99696799781934	0.995628370460072	0.0272366990085029	0.996275064064165	0.996117447486016	0.997405502184263	523	51762	377	356	304	254	198	103	1	1	1	0	0	0	51668	51689	51741	51791	51847	51942	239	239	239	240	240	240
C3_BLADDER	50_60	UKBB	K11_PULP_PERIAPICAL_INCLAVO	-13.4836968299187	-13.5522784005432	2.1708667466615	-13.5999183361116	-13.5832454001491	-13.618889849881	3394.51656558937	2379.09146776015	1.00753022241339	2813.51179503791	2687.48911020391	4037.39712685793	0.996830651722101	0.995454947669379	0.0311898742418582	0.996143210548932	0.995967308069684	0.997308592392999	523	54853	377	356	304	254	198	103	1	1	1	0	0	0	54736	54757	54809	54859	54915	55010	262	262	262	263	263	263
C3_BLADDER	50_60	UKBB	K11_REFLUX	-15.0641684853451	-15.0527881309324	0.860386638674487	-15.0627601479503	-15.0489076315122	-15.0833323559345	2327.66653498719	1733.60941889707	0.718394303292115	2430.9562097619	2568.44047178623	4271.8978530694	0.99483629490237	0.993072120974394	0.231052379786069	0.995056156580101	0.995325092215639	0.997182813489335	3793	44009	3140	2747	2035	1440	935	368	2	2	2	0	0	0	44461	44854	45566	46161	46666	47233	199	199	199	201	201	201
C3_BLADDER	50_60	UKBB	K11_SALIVARY	-11.8412541019074	-11.8737993279437	-11.9436330726296	-11.9157378518113	-11.9216454509525	-11.871296744026	2323.02822339755	1798.54443103829	2030.9400482279	2204.64276306217	2125.46954101716	3265.72638927853	0.995932932359856	0.994732489129182	0.995307795762923	0.995687583887373	0.995524731460127	0.997099602845035	207	51658	160	140	111	93	69	34	0	0	0	0	0	0	51465	51485	51514	51532	51556	51591	240	240	240	240	240	240
C3_BLADDER	50_60	UKBB	K11_STOMATITIS	-11.9767163593347	-11.9299035258257	-11.9446699483993	-11.7248390204595	-11.7604916119646	-11.6625213961855	2342.21292980741	2003.45608734882	2439.92982776508	3140.60511606369	3632.28059362747	6946.65033271731	0.9959200996173	0.995248895324797	0.996093973867731	0.997021259930653	0.997416637275679	0.998660456342983	180	51728	156	120	80	49	28	9	0	0	0	0	0	0	51511	51547	51587	51618	51639	51658	241	241	241	241	241	241
C3_BLADDER	50_60	UKBB	K11_STRICTURE	3.23861737542874	-13.2052889293951	-13.1141715022018	-13.0482355626562	-13.0016242374825	-12.9181278918941	0.720202001704097	2053.73372822549	2375.76611341227	2894.09199853089	3045.08010465308	6351.57721026463	6.89779608579207e-06	0.994869722685043	0.995595718882998	0.996402688499393	0.996593270663445	0.998377227048932	488	55332	415	321	234	160	108	36	2	0	0	0	0	0	55139	55233	55320	55394	55446	55518	264	266	266	266	266	266
C3_BLADDER	50_60	UKBB	K11_TONGUE	-12.9773579117585	-12.9430258501423	-12.9665830409312	-12.9288744732567	-13.0089795477341	-13.0118235961827	3482.4448251741	2562.81728981053	2815.79037660281	3239.13685370577	3257.73347161117	5543.76460179302	0.997026683817671	0.9959704514881	0.996325791885691	0.996815286786123	0.996813847284458	0.998127279138129	250	51756	205	180	144	107	72	29	0	0	0	0	0	0	51561	51586	51622	51659	51694	51737	240	240	240	240	240	240
C3_BLADDER	50_60	UKBB	K11_ULCER	-12.1733340849658	-12.2457456698725	-12.2006863646189	-12.1575404298061	-12.0778913994978	4.58674815461308	2295.03892997277	1663.17763670676	1922.89941484279	2261.11069534086	2290.94311548916	1.01257805846648	0.995767884523182	0.994125340006029	0.994937502248197	0.995709954807982	0.995793558395762	5.90472569809627e-06	239	52384	192	172	131	90	60	30	0	1	1	1	1	1	52189	52209	52250	52291	52321	52351	242	241	241	241	241	241
C3_BLADDER	50_60	UKBB	K11_UMBHER	-14.0864922254237	1.61244638390516	-13.949476587752	-13.94886753739	-13.8997366752897	-13.8308951704832	3395.37452035634	1.01081054996966	2655.62789944258	3089.23743999208	3008.16063313725	4369.89211419031	0.996689801860375	0.110667210347072	0.995808892947721	0.996397315374205	0.996313246804074	0.997474665505312	576	45851	435	391	337	258	178	87	1	1	0	0	0	0	45791	45835	45889	45968	46048	46139	200	200	201	201	201	201
C3_BLADDER	50_60	UKBB	K11_VASCINT	-11.9149589056152	-12.0429235001709	-12.0721875177315	-11.9431087325176	-11.7734859168755	-11.3766080434375	3279.79691668068	2548.92965781279	2931.46126099401	3935.89484364378	4656.734650687	9899.72908361459	0.997101423934454	0.996230250235046	0.996714203616439	0.997578896840325	0.997982733967744	0.999083084209925	112	38528	102	83	59	32	17	4	0	0	0	0	0	0	38404	38423	38447	38474	38489	38502	134	134	134	134	134	134
C3_BLADDER	50_60	UKBB	K11_VENTHER	-13.0803735189459	-13.0588191200469	-13.0143664467636	-13.0228386835689	-13.0343859682398	-13.0472882686585	2545.71510040927	1868.8749889157	2088.88762683749	2414.63698470294	2527.0521394561	3520.9630628714	0.995900333797812	0.994424803461162	0.99502898349084	0.995696797648675	0.995884576717876	0.997043364028701	426	45809	334	291	239	185	122	66	0	0	0	0	0	0	45695	45738	45790	45844	45907	45963	206	206	206	206	206	206
C3_BLADDER	50_60	UKBB	KNEE_ARTHROSIS	1.17060502356895	-15.091529782248	-15.0702336036863	-15.114764484175	-15.1079717536437	-15.1777719860514	1.01338941628275	2461.07568186873	2853.12206991551	3444.6211654707	3434.49251876062	5866.68397383366	0.248033757528229	0.995107333253711	0.995785581369018	0.996498947796298	0.996490200964046	0.997935785107916	2268	46493	1889	1657	1271	902	590	235	1	0	0	0	0	0	46678	46910	47296	47665	47977	48332	193	194	194	194	194	194
C3_BLADDER	50_60	UKBB	KRA_PSY_ALCOH	-12.2038230572991	-12.2022677319876	-12.172723752733	-12.1075865799218	-12.2394075572437	-12.250835641372	2145.70570779616	1629.89723311961	1829.00446822404	2074.39202365133	2031.18789331285	3582.64202027555	0.995462010718498	0.994026672427118	0.994689812510646	0.995343020296825	0.995192185194596	0.997271641009458	231	55473	181	166	127	98	73	28	0	0	0	0	0	0	55259	55274	55313	55342	55367	55412	264	264	264	264	264	264
C3_BLADDER	50_60	UKBB	KRA_PSY_ALCOH_EXMORE	-13.1998760429641	-13.2057067288374	-13.1401090136239	-13.0901681049672	-13.2456796731324	-13.2331572287258	3595.69922639067	2804.8970905806	3182.08699185841	3618.61979440186	3520.95726979257	6365.42017868646	0.997070958113942	0.996243501901395	0.996705225111731	0.997113700569962	0.996998401976898	0.998341268299399	231	43060	181	166	127	98	73	28	0	0	0	0	0	0	42943	42958	42997	43026	43051	43096	167	167	167	167	167	167
C3_BLADDER	50_60	UKBB	KRA_PSY_ANXIETY	1.05934141072814	0.580994556040471	-13.8905063003347	-13.8950336885084	-13.8965983752732	-13.9367707253158	1.01168325710836	1.00818709051372	1622.26636335687	1963.04881077011	2117.92292001205	3699.7785708462	0.295049870886919	0.564428285487146	0.993168270423625	0.994352386851376	0.994764775607652	0.996994439618957	2489	54327	2064	1772	1282	902	549	206	2	1	0	0	0	0	54500	54792	55282	55662	56015	56358	250	251	252	252	252	252
C3_BLADDER	50_60	UKBB	KRA_PSY_ANXIETY_EXMORE	1.1001721960645	0.642330135844199	-13.9079859166812	-13.9123061265256	-13.9137113569156	-13.9455747511468	1.01553197289017	1.01064480383484	1684.36250420884	2044.1443401753	2219.50549564925	3864.39498044396	0.278655007783352	0.525060200229287	0.993411845069156	0.99456969434621	0.994998226953946	0.997120652860067	2489	45157	2064	1772	1282	902	549	206	2	1	0	0	0	0	45399	45691	46181	46561	46914	47257	181	182	183	183	183	183
C3_BLADDER	50_60	UKBB	KRA_PSY_ANYMENTAL	1.41999013464081	0.137636602121451	-14.2491393778216	0.68947322775808	0.764320041711355	-14.1630329417864	0.524382722393236	0.720150210885282	1050.99828502651	0.719216130022107	0.71726828402283	2171.38779961695	0.00677049119486748	0.848429953603903	0.989182836748555	0.337737417878651	0.286605156038586	0.994795777523862	6039	47054	4717	4214	3398	2546	1768	758	8	4	2	4	2	0	48169	48672	49488	50340	51118	52128	199	203	205	203	205	207
C3_BLADDER	50_60	UKBB	KRA_PSY_ANYMENTAL_SUICID_PREG_NERV	-13.0876519761006	-13.0175324777139	-13.0058171706469	-12.964236142753	-12.9374053879715	-12.8428217759587	3400.26171995805	2403.31054011687	2571.90391657968	2933.73429237807	2751.58304150331	3756.01852485883	0.996928939439069	0.995678279097404	0.995965208331901	0.996474142112274	0.996248516644077	0.997271826755564	288	55285	203	194	169	129	111	61	0	0	0	0	0	0	55103	55112	55137	55177	55195	55245	267	267	267	267	267	267
C3_BLADDER	50_60	UKBB	KRA_PSY_ANYMENTAL_SUICID_PREG_NERV_EXMORE	-13.1133813234438	-12.9997597892707	-12.9912152967013	-12.9477722802742	-12.9547697005675	-12.8322910778987	3539.60254805299	2503.85412357224	2720.69286407805	3050.39306011757	2943.53955847449	4057.91685761994	0.997044035192814	0.995857481898195	0.996190143011393	0.996613290033699	0.996488453048112	0.997476865538282	288	43011	203	194	169	129	111	61	0	0	0	0	0	0	42928	42937	42962	43002	43020	43070	168	168	168	168	168	168
C3_BLADDER	50_60	UKBB	KRA_PSY_MOOD	2.08287739804459	0.400220383537579	-14.5091216609371	0.957830527220093	-14.5013711391094	-14.4340049182645	0.598789489871668	1.00840301458716	1949.37665012615	1.00803871018061	2277.78563148693	3456.61269229829	0.000504265646995702	0.691452007776185	0.994061436368261	0.342014597447565	0.994920355180987	0.996668230655062	2625	49497	2036	1842	1463	1101	776	375	5	2	1	1	0	0	49846	50040	50419	50781	51106	51507	235	238	239	239	240	240
C3_BLADDER	50_60	UKBB	KRA_PSY_MOOD_EXMORE	2.15317546935553	0.489927441908942	-14.5727653972355	1.04574983702344	-14.5556961720963	-14.5000346948326	0.603892556904858	1.01046582334986	2103.72198178193	1.01001934939922	2470.71866382356	3747.23673722721	0.000363171055712138	0.627780584570259	0.994472990428568	0.30049332954173	0.995299465601782	0.996912571648475	2625	44409	2036	1842	1463	1101	776	375	5	2	1	1	0	0	44815	45009	45388	45750	46075	46476	178	181	182	182	183	183
C3_BLADDER	50_60	UKBB	KRA_PSY_SCHIZODEL	-12.0451857995847	-11.962918980706	-12.0024772165564	-12.037170002937	-12.0415305786732	-12.0120897666302	2988.58323444607	2166.74986676454	2393.21434336008	2784.91251655981	2904.13773911727	5111.09878361335	0.996784214790706	0.995594793838431	0.995998456576374	0.996551330736812	0.99669171207748	0.998124815709782	128	55494	101	91	75	55	36	15	0	0	0	0	0	0	55255	55265	55281	55301	55320	55341	266	266	266	266	266	266
C3_BLADDER	50_60	UKBB	KRA_PSY_SCHIZODEL_EXMORE	-12.0372555225618	-11.9192881975496	-12.0350114946757	-12.0329591306263	-12.0046144940276	-12.0436516763321	3104.35836529605	2256.81925627012	2494.57275552112	2951.95194889798	3098.11075361242	5499.69388443659	0.996906183134008	0.995786028593238	0.996150638385379	0.996747614497372	0.996908350489526	0.998252732561173	128	42994	101	91	75	55	36	15	0	0	0	0	0	0	42854	42864	42880	42900	42919	42940	167	167	167	167	167	167
C3_BLADDER	50_60	UKBB	KRA_PSY_SUBSTANCE	1.57854944415272	0.986796299830417	-13.5662406729217	0.407888532582918	1.1952329022935	-13.5259232303338	0.59661279572074	0.591786612987638	921.017303598186	1.00773424847858	0.715962851657722	2430.97009256342	0.00814853439331076	0.0954176690673969	0.988247883572186	0.685655379518212	0.0950368839704099	0.995560591360061	3593	53799	2804	2513	2066	1566	1097	383	7	4	1	3	2	0	54344	54635	55082	55582	56051	56765	237	240	243	241	242	244
C3_BLADDER	50_60	UKBB	KRA_PSY_SUBSTANCE_EXMORE	1.57253936659725	0.979002937004599	-14.5297325788596	0.406465931001326	1.19471172083139	-14.4966894769564	0.600145014958946	0.594171881051161	1487.3139718983	1.00899063357345	0.717358092008813	3968.94546435385	0.0087861295408527	0.0994191103062668	0.992205502589984	0.687062911167306	0.0958264331558005	0.997085709768026	3593	45224	2804	2513	2066	1566	1097	383	7	4	1	3	2	0	45812	46103	46550	47050	47519	48233	194	197	200	198	199	201
C3_BLADDER	50_60	UKBB	L12_ABSCESS_CUT	-13.043831736054	-13.1069302383819	-13.1800171954848	-13.119228630423	-13.0960482634933	-13.181482840796	3000.42217844393	2266.24700510827	2639.98395824802	2857.32467408848	2791.76266690791	4343.82112663629	0.996531341739687	0.995385428440822	0.996016608921612	0.996336575507028	0.996257168806446	0.997578794061888	315	50288	248	222	178	136	97	45	0	0	0	0	0	0	50127	50153	50197	50239	50278	50330	228	228	228	228	228	228
C3_BLADDER	50_60	UKBB	L12_ACNE	-11.7384434617171	-11.8291081713541	-11.8045581243084	-11.8048946197393	-11.8714132911712	-11.8456515347777	3997.29083448529	2773.99782565163	2524.49859560932	2486.52332594785	2057.79655988881	2825.83496721694	0.997656935726613	0.996597605778055	0.996269104539103	0.996212017125198	0.995397035341253	0.996655347923149	120	51178	55	57	65	72	77	45	0	0	0	0	0	0	51000	50998	50990	50983	50978	51010	243	243	243	243	243	243
C3_BLADDER	50_60	UKBB	L12_ACTINKERA	-11.9584194025661	-11.9282597354131	-11.9332944794524	-12.0366338788185	-12.0620414755988	-12.1619386154985	2359.30383043911	1945.95249385533	2415.41643042644	2875.19850722566	2784.32547375127	5391.02309415665	0.995955842043219	0.995109174191437	0.996058090616818	0.99665977279148	0.996543476453146	0.998200004961912	154	54069	139	105	68	46	32	10	0	0	0	0	0	0	53829	53863	53900	53922	53936	53958	255	255	255	255	255	255
C3_BLADDER	50_60	UKBB	L12_ATOPIC	-12.9515448263504	-12.9235900344134	-12.9196391175779	-12.9538473416521	-12.9144348069543	-12.9135102175344	2658.55573311919	1878.08550844311	2034.143146647	2141.78432293439	1898.64956295942	2733.47339546137	0.9961130035186	0.994509594193281	0.994932357000785	0.995174298516866	0.994572906506932	0.996230637503293	502	51164	355	329	291	255	213	118	0	0	0	0	0	0	51073	51099	51137	51173	51215	51310	238	238	238	238	238	238
C3_BLADDER	50_60	UKBB	L12_ATROPHICSKIN	-12.9479222176808	-12.9583628243096	-12.9384140541359	3.10240437741843	-12.8303746990781	-12.7933939873126	2987.76505374805	2303.81829337884	2641.78478112295	1.01370374758318	3098.31050259294	4983.98732699791	0.996542259946993	0.995512136029819	0.99609229350599	0.00220993925077559	0.996695899712315	0.997951912863461	354	48755	273	252	187	148	106	56	0	1	1	1	0	0	48609	48630	48695	48734	48776	48826	227	226	226	226	227	227
C3_BLADDER	50_60	UKBB	L12_CELLULITIS	-14.7384537544821	0.545103112076638	-14.6471843276067	1.69982548455851	-14.5728311244922	-14.5274391947566	2763.21222010739	1.00887804474559	2223.54284219949	0.719017393690373	2366.16308911817	3668.01500416407	0.995744254148729	0.588985849546232	0.99474411848837	0.0180741731542029	0.995085983925673	0.996839928646737	1963	51328	1486	1336	1106	885	677	301	2	3	2	2	0	0	51570	51720	51950	52171	52379	52755	233	232	233	233	235	235
C3_BLADDER	50_60	UKBB	L12_CORNSANDCALLOS	-12.909676228117	-12.9013228458747	-12.8521662008804	-12.8780006591522	-12.7981390808583	-12.8247251882911	3867.65270316822	2858.07849652312	2950.04695513622	3213.39977863753	3017.13073826322	4786.29426813944	0.997336779434131	0.996398373464006	0.996523949380414	0.996802411432351	0.996615523872506	0.997862095933362	207	48609	155	138	130	111	85	41	0	0	0	0	0	0	48436	48453	48461	48480	48506	48550	225	225	225	225	225	225
C3_BLADDER	50_60	UKBB	L12_DECUBITANSULCERANDPRESSURE	-11.1509997930609	-11.1413624567757	-11.0082042857109	-11.0960725729818	-10.7971009621389	-11.0783703774747	1669.3511099729	1372.01805319493	2122.05132073127	2690.72929739007	3336.04145129091	6555.64209841742	0.994670297726048	0.9935209136839	0.995860968694579	0.996709680194531	0.997417650456404	0.998651656642749	172	48879	161	83	42	20	12	4	0	0	0	0	0	0	48656	48734	48775	48797	48805	48813	234	234	234	234	234	234
C3_BLADDER	50_60	UKBB	L12_DERMATITISECZEMA	1.39665752149717	0.763162037847423	0.959231322428158	-13.5233791115186	-13.4542002004062	1.95241607760439	1.01277316341735	1.00821936830995	1.00806521365646	1508.31365315732	1390.04562372154	1.00691786872089	0.167881563464594	0.449085530844149	0.341321792516934	0.992846348093589	0.992277425413017	0.0525010563749653	1835	52082	1375	1270	1047	852	674	315	2	1	1	1	1	1	52295	52400	52623	52818	52996	53355	245	246	246	246	246	246
C3_BLADDER	50_60	UKBB	L12_DERMATITISNAS	-12.9541073381922	-12.9365109085671	-12.9533880087782	-13.0124276650778	-12.9979306029752	-12.8573631997114	2976.32094290942	2219.47699540095	2804.31793778271	3573.91557854372	3868.02494405914	6444.6459379876	0.996527306762318	0.995349452189675	0.996314515051639	0.997094953150022	0.997318830984125	0.998408184889734	328	51403	289	244	161	91	57	21	0	0	0	0	0	0	51202	51247	51330	51400	51434	51470	240	240	240	240	240	240
C3_BLADDER	50_60	UKBB	L12_DERM_NAS	-12.9508207010434	-12.9393688027236	-12.9609717695443	-13.018140432669	-13.0152923804925	-12.8824045471935	2985.86689739449	2227.56226858575	2830.23168170944	3596.25249543143	3942.66905406968	6686.69330743653	0.996539287301592	0.995365308219989	0.996346121347912	0.997111729337689	0.997366078196999	0.998462817888737	324	51392	287	242	158	89	55	20	0	0	0	0	0	0	51189	51234	51318	51387	51421	51456	240	240	240	240	240	240
C3_BLADDER	50_60	UKBB	L12_DISORDSKINAPPENDIX	1.35214939346652	0.725725497414072	-14.0534112852681	-14.0733416746383	-14.0394716540767	-14.0627132179067	1.0120048688777	1.00917298546702	1737.30124989455	1820.75041328039	1766.27784665557	2543.23325396097	0.181513461392441	0.472061478702672	0.993545806977911	0.993832877834079	0.993657985497511	0.995588149626058	1808	52047	1284	1190	1037	944	721	374	2	1	0	0	0	0	52323	52417	52570	52663	52886	53233	246	247	248	248	248	248
C3_BLADDER	50_60	UKBB	L12_FOLLICULARCYST	2.04770690044307	1.44800242353621	-13.5789670289242	-13.5940712541257	-13.5658320590643	-13.6490252716235	1.01247999631956	1.00921593180123	2016.20404582119	2096.16380377618	2039.17290051867	2919.93833212466	0.0431281784129548	0.151349914970014	0.994626354281837	0.994825583991714	0.994692020420513	0.99627036408436	822	51621	617	570	474	421	307	148	2	1	0	0	0	0	51580	51627	51723	51776	51890	52049	244	245	246	246	246	246
C3_BLADDER	50_60	UKBB	L12_HYPERTROPHICSKIN	-12.9516323510282	-13.0037261236464	-12.9824472759597	-12.9590918687679	-12.8808390837109	-13.0087310390841	3016.5292810556	2278.88774479555	2344.17660432244	2540.01932953101	2467.50858078324	3569.19628011815	0.996574249815903	0.995447157927804	0.995581202682162	0.995929237881687	0.995834917844581	0.997091938392562	321	48647	237	227	214	181	132	58	0	0	0	0	0	0	48506	48516	48529	48562	48611	48685	225	225	225	225	225	225
C3_BLADDER	50_60	UKBB	L12_INFECT_SKIN	-14.1921620464862	0.858214080245912	-14.1580310039854	1.2673906496889	-14.1235909800203	-14.1215816213088	1759.09163264604	0.719490940478966	1439.720555025	0.718729054046062	1515.94620696393	2289.00181852421	0.993562823034724	0.232944831880818	0.992153829962642	0.0778368403579776	0.992566469634277	0.995077627118844	2909	51782	2156	1967	1648	1366	1052	503	3	4	2	2	0	0	52295	52484	52803	53085	53399	53948	237	236	238	238	240	240
C3_BLADDER	50_60	UKBB	L12_INFECT_SKIN_NAS	-14.1197054267337	1.46084350759292	-14.0808099536162	-14.0757717804925	-14.0425109611875	-14.0019251905558	3242.98154843332	1.0085656474959	2483.52733704068	2725.46012634073	2665.84690195133	3967.11957676086	0.996526079719873	0.147494954514148	0.995476272595432	0.99587930458024	0.995797113904709	0.997183876986928	901	50579	648	591	530	456	347	175	1	1	0	0	0	0	50603	50660	50721	50795	50904	51076	228	228	229	229	229	229
C3_BLADDER	50_60	UKBB	L12_INFECT_SKIN_OTHER	-14.1197054267337	1.46084350759292	-14.0808099536162	-14.0757717804925	-14.0425109611875	-14.0019251905558	3242.98154843332	1.0085656474959	2483.52733704068	2725.46012634073	2665.84690195133	3967.11957676086	0.996526079719873	0.147494954514148	0.995476272595432	0.99587930458024	0.995797113904709	0.997183876986928	901	50579	648	591	530	456	347	175	1	1	0	0	0	0	50603	50660	50721	50795	50904	51076	228	228	229	229	229	229
C3_BLADDER	50_60	UKBB	L12_LICHENPLANUS	-11.8759941365861	-11.9107096982241	-11.8187126243287	-11.8372713430135	-11.8635499681098	-11.9440910638727	2522.09605457537	1824.72257691642	2148.06581330536	2580.78586189349	2407.89275510829	4440.83191494144	0.996242951440342	0.994791918502052	0.995610041044578	0.996340361643309	0.996068884280882	0.997854006964179	146	53525	123	113	84	54	45	17	0	0	0	0	0	0	53292	53302	53331	53361	53370	53398	256	256	256	256	256	256
C3_BLADDER	50_60	UKBB	L12_LICHENPLANUS_INCLAVO	-11.8741060275657	-11.9099966160695	-11.8153432131618	-11.8331908281034	-11.8615029460877	-11.9328932048222	2566.90879643021	1845.40666270572	2165.49795558772	2619.17460298309	2416.98918143582	4469.84273079339	0.996309127890568	0.994850600335046	0.995646621077884	0.996395242937655	0.996084354802923	0.997869934018303	146	55475	123	113	84	54	45	17	0	0	0	0	0	0	55230	55240	55269	55299	55308	55336	268	268	268	268	268	268
C3_BLADDER	50_60	UKBB	L12_LICHSIMPANDPRURIGO	-11.9252522530793	-11.9333103827212	-11.9500556317402	-11.9835418905027	-11.9739702195021	-12.526111776277	3326.97100888747	2286.77384240942	2330.57581854487	2729.46304775195	2891.96327324226	7279.8063444884	0.997140054946008	0.995836334698619	0.995908855213702	0.996496947504624	0.996696424618895	0.998627108223966	105	51038	87	84	74	54	33	8	0	0	0	0	0	0	50819	50822	50832	50852	50873	50898	237	237	237	237	237	237
C3_BLADDER	50_60	UKBB	L12_NAILDIS	-13.0213716775087	-13.0403773399579	-13.0517208105279	-13.0478435643112	-13.0619576708431	-13.1339806925392	2357.18886954013	1784.93709876547	1849.79952154232	1954.61594684376	1968.35039982086	2877.71817327802	0.995592419972981	0.994170874034361	0.994370373653893	0.994673840847975	0.994705283230998	0.996358446726189	519	51386	376	339	305	278	202	104	0	0	0	0	0	0	51285	51322	51356	51383	51459	51557	244	244	244	244	244	244
C3_BLADDER	50_60	UKBB	L12_NONIONRADISKIN	-14.019473289391	-14.0379619527381	-14.0181469404111	-14.0491546047338	-14.0765350014618	-14.0094134877583	2829.76089251584	2158.45600419376	2459.15279925217	2861.10052710572	2935.66677182897	5000.59538000473	0.996047059821162	0.994810830461862	0.995451765972391	0.996082081563489	0.996174154704426	0.997764690150587	846	54509	719	601	460	344	236	79	0	0	0	0	0	0	54381	54499	54640	54756	54864	55021	255	255	255	255	255	255
C3_BLADDER	50_60	UKBB	L12_OTHERCONTACT	-11.9969653489751	-11.9725063656823	3.34986812819256	-12.0098648019831	-12.1296741109566	-12.1794049771422	2809.2491610808	2037.19095648161	1.0111169520289	2444.45437942191	2373.85385526201	2899.86353098485	0.996592625365579	0.995310884841903	0.000922886868027248	0.996079923915817	0.995923069330808	0.996648900709582	196	51114	136	124	106	93	68	41	0	0	1	0	0	0	50936	50948	50966	50979	51004	51031	238	238	237	238	238	238
C3_BLADDER	50_60	UKBB	L12_OTHERDISSKINANDSUBCUTIS	-12.602083262813	2.16753392162089	-12.5776828349438	-12.5962156184224	-12.5147078546867	-12.5278676912668	1976.40222832935	1.00893328758234	1848.89989095884	2209.40898424246	2125.76493753419	2990.89376176826	0.994912503441132	0.0316865837300848	0.994572198532655	0.995451149337414	0.995302756986514	0.996657934457853	479	49121	387	312	230	169	119	64	1	1	0	0	0	0	48981	49056	49138	49199	49249	49304	231	231	232	232	232	232
C3_BLADDER	50_60	UKBB	L12_OTHERSKINSUBCUTIS	-13.9590423362899	0.0881904774600533	0.322692622224217	0.595640919532054	0.582730323229102	-13.92226508591	1519.50478845779	1.00751522005391	1.00756057300193	1.0075192129452	1.00600567801024	2284.54326860468	0.99267027797959	0.930248133811294	0.748762762018564	0.554389374581829	0.562419468785134	0.99513763133356	3373	51086	2659	2343	1920	1485	1056	456	3	4	3	2	1	0	51555	51871	52294	52729	53158	53758	242	241	242	243	244	245
C3_BLADDER	50_60	UKBB	L12_OTHPIGMENTATION	-12.8064195951506	-12.8532189321087	-12.8510912318322	-12.8420196679144	-12.797947159534	-12.8264854496246	3252.60326066668	2434.78029918383	2653.73789864425	2949.37038730556	2851.98079264756	4571.40302596798	0.996858510781993	0.995787982466627	0.996136149236158	0.996525896886254	0.996419593636536	0.997761290959591	279	48680	209	183	158	129	98	49	0	0	0	0	0	0	48524	48550	48575	48604	48635	48684	226	226	226	226	226	226
C3_BLADDER	50_60	UKBB	L12_PAPULOSQUAMOUS	-13.9610650956525	-13.9785395307421	-13.955243049209	-13.953296561215	-13.9328332509681	-13.998548908391	3304.16543540254	2481.10887824543	2724.57169418603	3050.84171433627	3010.49741143698	4566.74717442554	0.996628714462145	0.995504751134433	0.995913257005086	0.996350816552344	0.996307336850151	0.997554231024908	700	53883	536	481	400	312	239	116	0	0	0	0	0	0	53790	53845	53926	54014	54087	54210	257	257	257	257	257	257
C3_BLADDER	50_60	UKBB	L12_PRURITUS	2.61573091041802	1.81543407405591	-13.0957919318284	-13.0967504432823	-13.0015952349563	3.24444264965657	1.01300809186232	1.00895100053029	1911.42467786497	2018.69777078628	1971.16400199447	1.00677890934051	0.00981891272290311	0.0719667662776231	0.994533476223854	0.994823582895113	0.994737273573486	0.00127034164138314	652	51288	482	468	391	329	252	103	2	1	0	1	1	1	51217	51231	51308	51370	51447	51596	239	240	241	240	240	240
C3_BLADDER	50_60	UKBB	L12_PSORIASIS	-12.98051915395	-12.9970616822134	-12.9782856689626	-12.9785823302036	-12.9435627242029	-13.0056954580254	2394.33417393384	1857.69622064945	2002.07950499218	2248.70424310495	2262.11881984413	3371.00470455844	0.995674411198093	0.994417779324468	0.994827827160614	0.995394968901483	0.995434628625257	0.996921683956479	484	53772	368	320	273	216	158	76	0	0	0	0	0	0	53631	53679	53726	53783	53841	53923	257	257	257	257	257	257
C3_BLADDER	50_60	UKBB	L12_PSORI_ARTHRO	-11.961207091301	-12.0016418752287	-11.9170013647203	-11.9098010958339	-11.8526991320843	-11.8440917232786	2873.27269455271	2110.61976924113	2560.38331480758	2967.50254243531	2759.71023254033	3760.79402060008	0.996678479240852	0.995463004141508	0.996286354072601	0.996797771604167	0.996573170452713	0.997487178970969	126	53531	93	85	65	54	37	20	0	0	0	0	0	0	53307	53315	53335	53346	53363	53380	257	257	257	257	257	257
C3_BLADDER	50_60	UKBB	L12_PSORI_NAS	-13.0458389995954	-13.0547791686267	-13.0796349267528	-13.0538199749667	-13.0672334176489	-13.4021811124425	3056.07784400672	2336.61213473423	2843.84008247737	3384.49606384827	4088.28705523966	7422.58966516597	0.996593986659324	0.995542198725184	0.996330313353271	0.996922609630006	0.997449756853395	0.998559345449135	284	53757	248	208	141	87	49	20	0	0	0	0	0	0	53535	53575	53642	53696	53734	53763	258	258	258	258	258	258
C3_BLADDER	50_60	UKBB	L12_RADIATIONRELATEDSKIN	-14.0201001310742	-14.041467651856	-14.022986863356	-14.0628791075581	-14.0977735187459	-14.0188200390623	2779.39610091966	2121.96036089336	2403.83714335514	2798.36435749111	2850.37481628465	4795.18784223111	0.995975250165909	0.994720264951511	0.995345499471197	0.995990333831217	0.996053729527796	0.99766737310313	890	54527	751	628	483	361	251	86	0	0	0	0	0	0	54411	54534	54679	54801	54911	55076	255	255	255	255	255	255
C3_BLADDER	50_60	UKBB	L12_ROSACEA	-12.8504549077478	-12.8910698537499	-12.8438285058723	-12.875450719219	-12.8193490620918	-12.6605852870709	2992.0573758434	2052.50977651924	2091.11688489313	2347.19348964816	2417.97475789972	3861.56771415562	0.996573211419097	0.99498880925926	0.995099351879015	0.995623253103126	0.995769884384988	0.997384050162683	366	51331	266	258	237	198	137	60	0	0	0	0	0	0	51188	51196	51217	51256	51317	51394	243	243	243	243	243	243
C3_BLADDER	50_60	UKBB	L12_SCARCONDITIONS	-12.0803925687546	-12.0799717436015	-11.993520917697	3.48901132616244	-11.8206181011308	-11.8090943602736	2390.59183601095	1813.23674244573	2029.28883363334	1.01623946240097	2571.15786024892	3577.31684046055	0.995968062154481	0.994684449401463	0.995284363023854	0.000596376347213967	0.996331825593457	0.997366104995879	217	48657	165	154	120	96	64	38	0	1	1	1	0	0	48482	48493	48527	48551	48583	48609	227	226	226	226	227	227
C3_BLADDER	50_60	UKBB	L12_SEBORRHOEIC	-12.983666605286	-12.959584870121	-12.955206819183	-12.9887410474279	-13.0028320131083	-12.9330541959693	2701.64988908564	2012.2338051552	2046.75459156996	2289.32175521482	2151.89860881018	3185.44069096632	0.996165518229459	0.994861342070271	0.994949716725404	0.995473130711104	0.995178817563959	0.996760556256368	425	51152	296	269	249	222	183	89	0	0	0	0	0	0	51043	51070	51090	51117	51156	51250	238	238	238	238	238	238
C3_BLADDER	50_60	UKBB	L12_SEBORRKERAT	-14.0152769177589	-13.9900545174907	0.977796184845802	-13.9656593991374	1.2073434688168	-14.0200177074381	2197.8158453971	1573.18245958671	1.00772279328661	2014.37084665707	1.00601576395696	3594.35457016742	0.99491199533298	0.992904636514208	0.331895613230772	0.994468300230095	0.23009126072331	0.996887806395559	1630	49607	1303	1192	972	751	533	193	2	2	2	1	1	0	49703	49814	50034	50255	50473	50813	229	229	229	230	230	231
C3_BLADDER	50_60	UKBB	L12_SKINSUBCUTISNAS	-12.6403576149119	2.24932348515097	-12.6238398933055	-12.6166139297409	-12.5424167395778	-12.5559970785647	2099.52359328292	1.0087018023698	2015.58510479714	2489.87055691084	2389.19303963744	3120.37593059388	0.995196298204327	0.0257528095405511	0.995002790467867	0.995956995291356	0.99581140806099	0.996789422363768	429	49077	349	279	202	144	101	56	1	1	0	0	0	0	48926	48996	49073	49131	49174	49219	230	230	231	231	231	231
C3_BLADDER	50_60	UKBB	L12_SKIN_SUBCUTAN	1.03304763176726	0.74025458157789	0.240160382468608	0.412146786293005	0.376224127518509	0.548293522413777	0.600582870245802	0.520830378458001	0.721647427008381	0.721331556108626	0.718479525071363	1.0077275520522	0.0854187939119463	0.155230475943182	0.739289318326419	0.567749259706301	0.600529430119595	0.586380198002598	7274	41430	5471	4950	4123	3397	2589	1250	11	9	6	5	3	1	43047	43568	44395	45121	45929	47268	175	177	180	181	183	185
C3_BLADDER	50_60	UKBB	L12_ULCERLOWLIMB	-12.0649600794226	-12.1325046811093	-12.0857976209141	-12.0561548195089	-12.1340418111048	-11.4975056719923	2785.06054572402	2238.1850806689	2614.21450672078	3560.09571662349	3862.30203485944	10468.7033242798	0.996543552606108	0.995674937320816	0.996311306148905	0.997297993601112	0.997493321700987	0.99912370423203	135	48773	123	92	62	33	19	4	0	0	0	0	0	0	48560	48591	48621	48650	48664	48679	225	225	225	225	225	225
C3_BLADDER	50_60	UKBB	L12_URTICARIAERYTHEMA	2.50975703521213	-12.5788082780844	-12.5739767599476	-12.5922941671304	1.99110119137076	-12.562436370295	1.01217504791257	1467.73485948914	1554.62248510099	1662.12530494225	1.00629611093181	2231.66802278326	0.0131541581266403	0.993162038773962	0.993546682466578	0.99395526861881	0.0478561659489348	0.995508596714281	649	54536	446	401	360	313	275	141	2	1	1	1	1	0	54475	54520	54561	54608	54646	54780	262	263	263	263	263	264
C3_BLADDER	50_60	UKBB	LUNG_CANCER_MESOT	-12.0474903249866	-12.0140810357362	-11.7092795620724	-11.8025885358306	-11.9784713996278	-11.7713764095426	2368.12486420748	2266.14453679213	3017.6052457849	3785.98880974496	4963.17827663055	10250.6308802673	0.995940896019315	0.995769994053256	0.996903958876471	0.997512647714965	0.998074333102563	0.999083744450269	190	27374	182	94	43	27	11	4	0	0	0	0	0	0	27263	27351	27402	27418	27434	27441	119	119	119	119	119	119
C3_BLADDER	50_60	UKBB	M13_ADHCAPSULITIS	-12.9611075252215	-12.9413295407388	-12.8590890624867	-12.852264228603	-12.8472921189648	-12.8377297604112	3013.84864952852	2289.17129702691	2500.15943006441	2956.2458056107	3150.89770177097	5799.63183897562	0.996568694413249	0.99548935807045	0.995896252347043	0.996531211688586	0.996746759622898	0.998233850304425	271	43469	217	205	171	127	78	30	0	0	0	0	0	0	43324	43336	43370	43414	43463	43511	199	199	199	199	199	199
C3_BLADDER	50_60	UKBB	M13_ARTHRITISNAS	-14.0949947413468	1.62654140646624	-14.0702869244991	-14.0428907259101	2.0972572788519	3.32313918807086	2408.98555177382	0.719800240907667	2228.80016620943	2959.70560760233	1.00742840255537	1.00723369051387	0.995331597355053	0.0238391168564273	0.99496303423462	0.996214297925192	0.03736139209127	0.000969354986812771	1486	41230	1318	1107	752	463	250	89	2	3	2	2	2	1	41210	41421	41776	42065	42278	42439	186	185	186	186	186	187
C3_BLADDER	50_60	UKBB	M13_ARTHROPATHIES	-0.188739296268585	0.58622608842672	0.595613796728709	-0.1407759406187	0.551762495258007	0.701057885901746	1.01112616159467	0.515759874441967	0.591622440641569	1.00820235762355	0.716704752658893	1.00660997746812	0.851925291614665	0.255694661864639	0.31405663022961	0.888951830412526	0.441382799352781	0.486144343521401	8149	46300	6651	5899	4489	3232	2168	952	10	10	7	4	3	1	47585	48337	49747	51004	52068	53284	203	203	206	209	210	212
C3_BLADDER	50_60	UKBB	M13_ARTHROSIS	0.906479309730436	0.341880847284855	-14.9531876634193	0.419650749554178	-14.9900655499712	-15.109731795643	0.723826290466132	0.718546278799544	1777.42919095384	1.00845908424091	2306.05836219745	4010.09032235714	0.210444644134089	0.634220312792117	0.993287621865594	0.677314391839748	0.99481354945916	0.996993635498978	5132	44992	4405	3793	2750	1842	1148	429	4	3	1	1	0	0	45516	46128	47171	48079	48773	49492	199	200	202	202	203	203
C3_BLADDER	50_60	UKBB	M13_ARTHROSIS_INCLAVO	0.878071222903481	0.30924432343416	-14.9422167542636	0.386137422415972	-14.9774384306324	-15.0872594117392	0.720996001139483	0.716870877987141	1740.87978938278	1.0071880592057	2261.9372659877	3919.51371829613	0.223277688695332	0.666191517701239	0.993151728372169	0.701436805282585	0.99471683864133	0.996928735938332	5132	50965	4405	3793	2750	1842	1148	429	4	3	1	1	0	0	51455	52067	53110	54018	54712	55431	233	234	236	236	237	237
C3_BLADDER	50_60	UKBB	M13_ARTHROSIS_KNEE	1.14164555545521	-15.0778752122981	-15.0667698278085	-15.1082686217886	-15.0988915426039	-15.1667492422919	1.0163812872801	2480.56673959287	2880.63911075543	3479.50587623505	3431.89364478589	5846.92482550737	0.261333306664805	0.995150168883224	0.995826798237018	0.996535537854012	0.996489654159096	0.997930313481331	2268	41439	1889	1657	1271	902	590	235	1	0	0	0	0	0	41639	41871	42257	42626	42938	43293	178	179	179	179	179	179
C3_BLADDER	50_60	UKBB	M13_ARTHROSIS_KNEE_PRIM_ICD10	-12.9184375264625	-12.9566200555552	-12.9877647078054	-12.9987540197466	-13.0389991151609	-13.1110962510629	3238.28083964944	2372.19255302424	2825.91342132568	3002.77240485173	2936.70074252296	4033.77757809833	0.996817016490209	0.995642075644555	0.996332973126504	0.996546034347287	0.996457391197749	0.997406618820265	250	55155	197	181	137	110	77	44	0	0	0	0	0	0	54941	54957	55001	55028	55061	55094	267	267	267	267	267	267
C3_BLADDER	50_60	UKBB	M13_ARTHROSIS_OTH	1.01840756081883	0.50658952158432	-13.9049596077247	1.41325778544686	-13.9282530614522	-14.0076941083474	1.01168726843957	1.00849611789254	1646.11132011797	1.00863624229514	2396.99547730428	4148.28649978843	0.314106527252114	0.615441221337678	0.993260224558046	0.161167113607166	0.995363747806711	0.997305754647789	2292	42558	2022	1721	1175	740	420	151	2	2	1	1	0	0	42633	42934	43480	43915	44235	44504	193	193	194	194	195	195
C3_BLADDER	50_60	UKBB	M13_ARTHROSIS_POLY	-13.051560646063	1.8554686618508	-13.0313181699843	-12.9622624216636	-13.0256866429774	-13.2777009065581	2317.65787565838	1.00946345819685	2194.43336792422	2953.93812340507	3404.73944860366	5486.58791693809	0.995506850340757	0.066051483510033	0.995261908327911	0.996498790619258	0.996947499486934	0.998069098249053	659	40038	596	487	317	188	103	38	1	1	0	0	0	0	39930	40039	40209	40338	40423	40488	170	170	171	171	171	171
C3_BLADDER	50_60	UKBB	M13_ARTHTROSIS_COX	-13.9761552193185	-14.0011314199409	-13.9758494141907	-13.9902652772841	-14.0026849084822	-14.2732454365957	2705.46945860211	2124.91197314032	2637.74052404302	3411.44392916456	3640.24512943099	7534.06290264888	0.99587823516716	0.994742744216674	0.995772494604513	0.996727900088863	0.996930838954919	0.99848841249387	1072	40698	962	794	540	331	186	57	0	0	0	0	0	0	40639	40807	41061	41270	41415	41544	169	169	169	169	169	169
C3_BLADDER	50_60	UKBB	M13_ARTHTROSIS_COX_PRIM_ICD10	-11.9543271369789	-12.0107681746052	-12.0875822890591	-12.0436902944976	-12.0264409071424	-12.2977546688766	2178.02436040007	1698.19182712335	2065.46899546734	2573.31760719312	2872.2166940972	4507.59779198471	0.995620744495935	0.994356864494956	0.99533062938454	0.996265739047285	0.996659136651562	0.997823191672534	176	55434	159	135	89	56	29	13	0	0	0	0	0	0	55185	55209	55255	55288	55315	55331	266	266	266	266	266	266
C3_BLADDER	50_60	UKBB	M13_BONECONTINUITY	-12.9308706634819	-12.9328436323252	-13.0472822183926	-13.0303762574137	-12.9687487525046	-13.0658742771876	3156.31602293719	2470.56124300621	2790.60437028452	3447.0873029202	3540.73351982657	6265.41256966891	0.996731216670244	0.995823269241819	0.99626955822684	0.996983914138689	0.997077571297524	0.998336094920005	245	51967	204	167	132	94	57	21	0	0	0	0	0	0	51769	51806	51841	51879	51916	51952	239	239	239	239	239	239
C3_BLADDER	50_60	UKBB	M13_BONEDENSOTH	-11.6701356683893	-11.6460112392477	-11.5960223124462	-11.5856730939969	-11.6358227964613	-11.4234333970978	2042.0732814025	1717.13546298436	2097.08648649646	2883.77968919978	3476.94189676081	7253.60063597075	0.995440236903846	0.994588603214134	0.995588050335811	0.996794482998962	0.997329829974799	0.998743440971088	205	52293	192	143	91	48	28	7	0	0	0	0	0	0	52064	52113	52165	52208	52228	52249	242	242	242	242	242	242
C3_BLADDER	50_60	UKBB	M13_BONEDISNAS	3.60349539078237	-12.2571865317475	-12.2092324346422	-12.1902218387368	-12.1409720147055	-12.4578914528703	1.01071889429768	1928.85375866117	2266.07048928442	2507.23456593052	2471.78123206679	3978.84102796228	0.000363468584095313	0.99492975865675	0.995701143907888	0.996120685471767	0.996080941530666	0.997501799408495	185	51883	143	133	103	85	62	24	1	0	0	0	0	0	51682	51692	51722	51740	51763	51801	242	243	243	243	243	243
C3_BLADDER	50_60	UKBB	M13_BURSOPATHY	-11.9252050330881	-11.8928517036538	-11.9495607325578	-11.9653209605165	-12.0031397817194	-11.8866935346389	2960.2009601131	2054.60611861671	2397.66928407304	3023.5606579061	3395.12146064596	6247.64000875419	0.996785721181634	0.995381562586099	0.99602350056763	0.99684249101605	0.997179158367932	0.998481954223499	120	43447	105	96	69	40	24	11	0	0	0	0	0	0	43264	43273	43300	43329	43345	43358	198	198	198	198	198	198
C3_BLADDER	50_60	UKBB	M13_CARTILAGE	-13.039168702522	-12.9854805134424	-12.9725374792756	-13.0280584018128	-13.1373515254261	-13.1451477048861	4117.15833989101	3178.4282072569	3101.14378785779	3257.00493786021	3667.21323002	6450.98306205037	0.997473078967861	0.99674024866449	0.996662342061414	0.99680846079924	0.997141680378444	0.998374154288727	223	39169	163	153	147	128	85	32	0	0	0	0	0	0	39065	39075	39081	39100	39143	39196	164	164	164	164	164	164
C3_BLADDER	50_60	UKBB	M13_CERVICALGIA	-12.9923097875645	-12.8996183668451	-12.925185559975	-12.8734048653	-12.8258523465108	-12.7722553007213	2986.87214040471	2292.4339959346	2663.94521932933	2928.3660320533	2995.64462317668	4443.14629532328	0.996529369115421	0.995510295154442	0.99612876215809	0.996492426906122	0.996583867718581	0.997706406541939	319	43418	246	232	176	136	99	37	0	0	0	0	0	0	43294	43308	43364	43404	43441	43503	197	197	197	197	197	197
C3_BLADDER	50_60	UKBB	M13_CERVICDISC	-12.9865600258203	-13.0037642677096	-12.9942306032459	-12.9540431288423	-13.0429220061671	-13.0293854317929	2944.68525705677	2140.33922331376	2329.81823128806	2864.50298778336	2764.66284838904	4105.65939762559	0.996481205545112	0.995152432475198	0.995549935146599	0.996391766450521	0.996235813166531	0.997467902956382	349	43435	265	253	210	153	105	52	0	0	0	0	0	0	43321	43333	43376	43433	43481	43534	198	198	198	198	198	198
C3_BLADDER	50_60	UKBB	M13_CHRONDROPATHIES	-12.8457905413981	-12.9572465132334	-12.9410613153923	-12.9342861641602	-12.8613359296394	-12.8638743030493	3221.96367796306	2411.27279159179	2613.56993232525	2908.98652192257	2848.19002911239	4472.41043014211	0.996818886922689	0.99571249788702	0.996049299961562	0.996452361276513	0.996397070985369	0.997705069177628	294	54909	212	198	171	141	109	51	0	0	0	0	0	0	54730	54744	54771	54801	54833	54891	261	261	261	261	261	261
C3_BLADDER	50_60	UKBB	M13_DEFORMDORSO	2.85395707411406	-13.0544818226979	-12.9879326138325	-12.9380610879239	-12.9549782932732	-13.2263001112207	1.01104197619776	2169.4698780358	2558.38576329172	3306.65278573749	3530.23239723509	6121.0396995609	0.00476080532884896	0.995198870127943	0.995949466829353	0.99687809591223	0.997071990508712	0.998275937918853	385	43737	336	279	199	131	74	27	1	0	0	0	0	0	43586	43643	43723	43791	43848	43895	199	200	200	200	200	200
C3_BLADDER	50_60	UKBB	M13_DISSYNOTENDNAS	-11.9679636223517	-11.9511475715622	-11.8651493065099	-11.9503441025979	-12.1107331746891	-12.272612121074	2699.82882561345	2079.8964582351	2531.91519624838	2752.50522698018	2657.4685453595	4966.62066906836	0.996463100906814	0.995415356557325	0.996260939226212	0.996535895733435	0.996363857781289	0.998028414404968	136	43422	105	96	73	57	40	16	0	0	0	0	0	0	43254	43263	43286	43302	43319	43343	199	199	199	199	199	199
C3_BLADDER	50_60	UKBB	M13_DORSALGIA	1.15694653788435	-14.2132059260165	1.58031790087626	1.21557469001638	-14.1363645256928	-14.0707672665527	1.01176286507398	1666.072403131	0.719241922069675	1.00820113423693	2185.69208353715	3473.21445788415	0.252832817592961	0.993193357027698	0.0280062103036572	0.22793831836855	0.994839571204974	0.996767600334818	2038	45050	1611	1401	1088	818	581	246	4	3	3	1	0	0	45260	45470	45783	46053	46290	46625	213	214	214	216	217	217
C3_BLADDER	50_60	UKBB	M13_DORSALGIANAS	-13.9851885935593	-13.9446364820351	-13.9325945854786	-13.8624375783601	-13.8331260661828	-13.7906958663569	3088.12695361526	2428.68032370882	2864.88237147722	3416.28358411818	3582.86066376588	6180.18190696698	0.996386635625919	0.995418849934856	0.996119715628597	0.996762389803502	0.996919441940317	0.998219571147163	756	43997	638	524	392	268	178	66	0	0	0	0	0	0	43911	44025	44157	44281	44371	44483	204	204	204	204	204	204
C3_BLADDER	50_60	UKBB	M13_DORSOPATHY	1.27116796014363	-0.364269184703243	0.500851525783376	0.0530995769269331	-14.0338282902068	-14.0328032964595	0.596301276633098	1.00822810915521	0.718489030541726	1.0080285250987	1122.80140980848	1666.09601770359	0.0330270297074242	0.717877885733655	0.485746465447782	0.957989535000095	0.990027547808682	0.993279844260139	5082	46745	3817	3421	2851	2315	1769	855	7	4	3	1	0	0	47783	48179	48749	49285	49831	50745	220	223	224	226	227	227
C3_BLADDER	50_60	UKBB	M13_DORSOPATHYOTH	1.06317573556152	-0.161704600450434	0.672893521075738	0.207039781832951	-13.9733882684227	-13.9690109240069	0.724420736051977	1.00844129056686	0.719140240908582	1.00830594898041	1158.97654263371	1684.92432429423	0.142206956409949	0.872604562130638	0.34943196924836	0.837310958566584	0.990380408709979	0.99338514477716	4309	45935	3169	2880	2464	2033	1581	776	6	4	3	1	0	0	46853	47142	47558	47989	48441	49246	216	218	219	221	222	222
C3_BLADDER	50_60	UKBB	M13_DUPUTRYEN	-13.3122160113784	-13.2648553002133	-13.3556480991195	-13.3662931551478	-13.3880855419507	-13.3750223432938	3203.31351963773	2385.13874023327	3100.49774205819	3881.02381788703	4212.79423555543	8006.4815400466	0.996684189359765	0.99556261926918	0.996563057499324	0.997252081316352	0.997464360190697	0.998667115035335	241	43718	222	183	116	71	43	15	0	0	0	0	0	0	43540	43579	43646	43691	43719	43747	197	197	197	197	197	197
C3_BLADDER	50_60	UKBB	M13_ENTESOPATHYOTH	-12.9372669592743	-12.9564465330253	-12.9469494521365	-12.9281521333204	-12.8975417996439	-12.9147908605816	3209.28784486829	2328.04158378815	2612.39721347119	3053.52899026804	3000.38844371667	5147.0523999667	0.996783580000524	0.995559488559932	0.9960457281394	0.996621894796944	0.996570204833472	0.997997980082534	289	43484	224	199	173	129	91	37	0	0	0	0	0	0	43352	43377	43403	43447	43485	43539	197	197	197	197	197	197
C3_BLADDER	50_60	UKBB	M13_FIBROBLASTIC	-15.1243936419105	-15.101218563928	-15.0866979587899	1.09366270882671	-15.0402900054496	-15.0586431881439	3698.5668992255	2702.81934224624	2863.1743833822	1.0088824402469	3256.65366276022	5288.55295783664	0.996737253407865	0.99554207480148	0.995795789546641	0.278349793679122	0.996315121665116	0.997728103931924	1683	44216	1272	1170	1028	845	605	260	1	1	1	1	0	0	44429	44531	44673	44856	45096	45441	197	197	197	197	198	198
C3_BLADDER	50_60	UKBB	M13_GANGLION	3.23874151024863	-13.074940266746	-13.1060560254071	-13.152063374977	-13.161612736384	3.43188522729114	1.01244387087821	2526.57060832106	2867.67019963923	3254.33444576262	3097.31599869505	1.00766170014038	0.00137936559371836	0.995870985606084	0.996353456770119	0.996775439058654	0.996609510944987	0.000659726442377168	296	43535	217	204	166	131	105	54	1	0	0	1	1	1	43414	43427	43465	43500	43526	43577	199	200	200	199	199	199
C3_BLADDER	50_60	UKBB	M13_GOUT	-14.2480557891986	-14.2120110347219	-14.2632342522803	1.89428711984445	1.85730071390259	-14.3004243635073	3354.42495890574	2429.72691738319	2756.82218083725	1.01165332099934	1.00920921666331	5216.38957844601	0.996610963222821	0.99533302304837	0.99587192684962	0.0611420695939393	0.0657165009885797	0.99781264927611	718	39699	558	495	401	297	210	100	2	2	2	2	1	0	39689	39752	39846	39950	40037	40147	168	168	168	168	169	170
C3_BLADDER	50_60	UKBB	M13_HALLUXRIGIDUS	-11.6715850283038	-11.7343638109482	-11.6992760995437	-11.8572258747016	-11.8367748567231	-11.8157981204564	2598.30727265772	1768.45813766056	2317.31495392503	2877.1071035405	3623.34058853201	4837.41833232206	0.996415918057869	0.994705784200755	0.995971789634401	0.996711741920609	0.997393465262611	0.998051102288108	170	39205	141	134	89	58	32	17	0	0	0	0	0	0	39070	39077	39122	39153	39179	39194	164	164	164	164	164	164
C3_BLADDER	50_60	UKBB	M13_HALLUXVALGUS	-13.5671445332424	-13.5848986423047	-13.5711461616631	-13.5264517353481	-13.5242998544524	-13.4898036802229	3853.03014524209	2751.3217219156	3209.9680576375	3935.31165309627	4106.814510664	7000.26408148132	0.997190524761006	0.996060389173046	0.996626702963244	0.997257516887516	0.997372462155868	0.998462443802425	629	39562	533	484	378	252	161	67	0	0	0	0	0	0	39494	39543	39649	39775	39866	39960	164	164	164	164	164	164
C3_BLADDER	50_60	UKBB	M13_HAMMERTOE	-11.6220789503889	-11.7290140959156	-11.5865868923804	-11.6128325334044	-11.549245277506	-11.4386013893176	2591.68965590391	1939.34403312641	2328.07700299287	3221.34060837011	3341.91159805418	5065.35038087256	0.996422007450468	0.995174480623353	0.996029031420572	0.997123657246192	0.997242612234658	0.998198214338089	164	39254	145	121	89	56	34	16	0	0	0	0	0	0	39109	39133	39165	39198	39220	39238	164	164	164	164	164	164
C3_BLADDER	50_60	UKBB	M13_IMPINGEMENT	2.03899930349548	1.46628580451788	-13.1361998746689	-13.1613355325106	-13.12392819333	3.06911167260658	1.0122241562595	1.00836130440229	1618.77363510063	1967.97408257649	2055.66242081511	1.00786509711556	0.0439701492200257	0.145910987560259	0.993525310884982	0.994663980468752	0.994906114718532	0.00232555640132238	752	43764	584	540	456	341	221	102	2	1	0	1	1	1	43729	43773	43857	43972	44092	44211	201	202	203	202	202	202
C3_BLADDER	50_60	UKBB	M13_INTERVERTEB	-14.045530797834	-14.0176429689482	-14.0213074374014	-14.0535585877539	-14.0600501392153	-14.0367491880225	2651.68240110034	1978.97183034043	2247.13840308654	2606.42144092965	2621.40172565717	4055.32877127668	0.995773754894649	0.994348394855083	0.995021529551256	0.995697908667679	0.995720517373199	0.997238279870912	1157	44101	902	803	660	477	345	154	0	0	0	0	0	0	44153	44252	44395	44578	44710	44901	203	203	203	203	203	203
C3_BLADDER	50_60	UKBB	M13_JOINTOTH	-14.1631348357212	-14.1292837069465	1.21252175611336	1.56180241604247	-14.1342226508407	-14.1271056429194	2438.6135704721	1819.04193927011	1.01052300111936	1.01078716885847	2641.740214458	3915.97735070955	0.995366021404609	0.993802548626512	0.23018002226725	0.122313664360848	0.995731062363608	0.997121593405046	1730	40639	1402	1236	912	668	438	210	1	2	2	1	0	0	40791	40957	41281	41525	41755	41983	175	174	174	175	176	176
C3_BLADDER	50_60	UKBB	M13_KNEEDERANGEMENTS	-15.1335159575868	0.724546887932958	-15.1389678480502	-15.1580567604501	-15.2198568508195	-15.2769476123547	3780.0138135517	1.01136457246248	3026.58795753043	3448.03197863468	3453.90264608295	5260.40093013814	0.996805629007706	0.473741155022474	0.99600900469035	0.996492393173912	0.996484078810941	0.997682833749003	1900	39836	1435	1325	1126	902	647	311	1	1	0	0	0	0	40135	40245	40444	40668	40923	41259	165	165	166	166	166	166
C3_BLADDER	50_60	UKBB	M13_LATERALEPICOND	-12.0509176588031	-12.0554654395586	-12.0241408259079	-11.9480948108153	-11.9045965268971	-11.9853215935735	3513.77801594087	2455.63738645063	2405.73863808045	2666.92625710454	2569.72442050118	3847.99131342713	0.997263565811401	0.99608295949437	0.996012103631722	0.996425409789771	0.996303704895082	0.997514836491372	113	43368	73	68	74	64	52	22	0	0	0	0	0	0	43211	43216	43210	43220	43232	43262	197	197	197	197	197	197
C3_BLADDER	50_60	UKBB	M13_LIMBPAIN	-13.991693614925	-14.0112357490351	-13.9735275510286	-13.9405102464172	-13.9298625822372	-14.0029517815408	3161.88341303384	2386.45433964559	2790.10076247363	3326.37794938025	3363.97841093097	5200.09229298408	0.996469281620307	0.995315525518176	0.996004009806984	0.996656157085909	0.996696057712696	0.997851437070762	768	44098	630	545	403	288	195	86	0	0	0	0	0	0	44035	44120	44262	44377	44470	44579	201	201	201	201	201	201
C3_BLADDER	50_60	UKBB	M13_LOWBACKPAIN	1.95592879742964	-13.9889824906471	1.61483027564361	1.8756840016694	-13.757336296598	-13.6921946344316	1.01460371694719	2149.09523573968	1.00957609702342	1.00909152031382	2393.8889549768	3698.0494058785	0.0538829816057644	0.994806412416902	0.109706621934345	0.0630576447416304	0.995414697166354	0.997045803194524	981	43970	750	684	546	420	314	142	3	2	2	1	0	0	43994	44060	44198	44324	44430	44602	204	205	205	206	207	207
C3_BLADDER	50_60	UKBB	M13_LOWBACKPAINORANDSCIATICA	1.69577779901587	-13.5419713839551	2.06851722642859	1.68891559360737	-13.4946117343614	-13.4502118761721	1.01222321122807	1533.51350399515	0.718291831613918	1.00737619728269	1951.70295643215	3038.91178399811	0.0938753363922808	0.992954226073793	0.00397961935033907	0.093630699511311	0.994483250368175	0.996468577530259	1232	54618	947	849	667	511	376	170	4	3	3	1	0	0	54635	54733	54915	55071	55206	55412	264	265	265	267	268	268
C3_BLADDER	50_60	UKBB	M13_MENISCUSDERANGEMENTS	-14.1443061779119	0.800018481233865	-14.1482055407714	-14.1792937966889	-14.2418466157314	-14.3051076692668	2379.68622754385	1.0113306832508	1914.45067240496	2203.49665007031	2211.57508671452	3421.51305510892	0.995257586087423	0.428911731213931	0.994103513779576	0.99486572329223	0.994861910381452	0.996664109967267	1737	39781	1331	1225	1038	811	576	267	1	1	0	0	0	0	40021	40127	40314	40541	40776	41085	165	165	166	166	166	166
C3_BLADDER	50_60	UKBB	M13_MUSCLE	-11.9871447779596	-11.9904888709033	-12.0225913244231	-12.0370010196154	-12.2280589444013	-12.4847128201821	2531.44769829293	1954.68431551377	2237.09742563427	2695.55958532444	2544.14463962198	3951.15068465254	0.996221797507638	0.995105620957985	0.995712035732908	0.996437064346284	0.996165099372106	0.997478875440491	158	43508	128	109	91	64	44	19	0	0	0	0	0	0	43340	43359	43377	43404	43424	43449	198	198	198	198	198	198
C3_BLADDER	50_60	UKBB	M13_MUSCULOSKELEOTH	-11.0828204640319	-11.0684639997502	4.29717921286441	-11.1207115242538	-11.2166500917829	-10.8667529279423	1796.81756640392	1336.22600596125	0.717523736006467	1836.71759524823	1923.41737606818	3513.13538284862	0.99507865715813	0.993390896819926	2.11262631458391e-09	0.995169105016031	0.995347062308109	0.997532004999422	131	55413	102	96	77	52	36	15	2	2	2	0	0	0	55174	55180	55199	55224	55240	55261	266	266	266	268	268	268
C3_BLADDER	50_60	UKBB	M13_MUSCULOSKELETAL	1.29118638221932	0.656388867430133	0.167268783013194	0.432741892988728	-0.72773985513014	1.10802492043354	0.439622766388044	0.434041802263336	0.596230458509272	0.59617769465148	1.00912230918235	0.592486023069797	0.00331369302426817	0.130464913636957	0.779060294936611	0.467924238621441	0.470810340928931	0.0614659937223036	12348	35301	9451	8556	7041	5573	4083	1955	19	15	9	7	4	3	38034	38929	40444	41912	43402	45530	145	149	155	157	160	161
C3_BLADDER	50_60	UKBB	M13_MYALGIA	-11.8932664643943	-11.9225925601353	-11.9042151467477	-11.8987080978493	-11.8407724052987	-12.0068023240585	2710.79464662201	2149.28183516557	2424.47922508168	3102.81486811538	3072.82488564635	4929.7178805271	0.996499394279992	0.995573961690401	0.996082395257539	0.996940271134624	0.996925452487098	0.998056677286716	138	43433	116	94	75	50	30	12	0	0	0	0	0	0	43258	43280	43299	43324	43344	43362	197	197	197	197	197	197
C3_BLADDER	50_60	UKBB	M13_OSTEOCHONDRO	1.55711064426342	-13.8923266937898	-13.9242550898973	-13.9889461537968	-13.9583512471592	-14.0484426591015	1.00972879699176	1729.92636712704	2054.52867902696	2595.13139776677	2722.61296372921	4201.81333448573	0.123047402112621	0.99359258633539	0.99459250035313	0.995699057814877	0.995909406032286	0.997332338748672	1512	54046	1272	1038	738	496	320	144	1	0	0	0	0	0	54032	54266	54566	54808	54984	55160	253	254	254	254	254	254
C3_BLADDER	50_60	UKBB	M13_OSTEOMYELITIS	-12.0661198159586	-12.0207014019459	-11.8978052763453	-12.0420587548165	-11.9058802559042	-11.7116118976723	2999.93659496933	2191.08105850524	2226.72724463194	2930.01631464894	2890.22352596384	3728.38466339455	0.996790817256479	0.995622670412516	0.995736779172228	0.996720787640739	0.996713233046779	0.99749368700077	116	51851	84	82	74	51	36	20	0	0	0	0	0	0	51644	51646	51654	51677	51692	51708	239	239	239	239	239	239
C3_BLADDER	50_60	UKBB	M13_OSTEOPOROSIS	-12.674033897189	-12.6701497092461	-12.6829154995749	-12.747640252086	-12.841312080646	-12.9330731378907	2034.70510272027	1619.15226787568	2170.3244349611	3188.43847470282	3673.39344785543	6530.53121355038	0.995030065750736	0.993756477468895	0.995337358459514	0.996810000152892	0.997210790532782	0.998419869334088	571	53133	530	400	229	120	55	22	0	0	0	0	0	0	52927	53057	53228	53337	53402	53435	247	247	247	247	247	247
C3_BLADDER	50_60	UKBB	M13_OTHCONN	-11.9670525225294	-11.990124388087	-11.9611343992274	3.9209283521875	-12.080026183832	-11.7477562643116	2461.68701644956	1837.36784514762	2266.79932691027	1.00727045948542	3610.43858561152	10186.3356308438	0.996121241744388	0.99479327601308	0.995789852208635	9.91644906300676e-05	0.997330394029915	0.99907981126784	231	55244	209	173	118	70	32	7	1	1	1	1	0	0	55003	55039	55094	55142	55180	55205	262	262	262	262	263	263
C3_BLADDER	50_60	UKBB	M13_OTHERBONE	2.7304040879375	-12.9363717144732	-12.9445476877438	-12.9022745269277	-12.8362275536293	-12.9571819286119	1.01119352206126	1826.53867439749	2113.18469492377	2344.26221266278	2302.1661294215	3436.38093121484	0.00693020597266297	0.994349068477163	0.995112500019319	0.995608650936655	0.995551244288601	0.99699151196504	486	52120	368	319	254	200	152	72	1	0	0	0	0	0	51993	52042	52107	52161	52209	52289	244	245	245	245	245	245
C3_BLADDER	50_60	UKBB	M13_OTHERJOINT	-15.0019598655185	-0.0223255996691169	0.935673235848607	0.565920265252766	-15.0243516024592	-15.0803826044543	2463.15719790955	1.01009371960402	0.721669804838949	1.01030932473125	2373.01638293895	3543.97627569169	0.995140481425147	0.982366189700628	0.194789762714395	0.575380168121053	0.994948362692717	0.996604839535124	4215	41790	3292	3014	2408	1841	1275	605	3	4	3	1	0	0	42535	42813	43419	43986	44552	45222	175	174	175	177	178	178
C3_BLADDER	50_60	UKBB	M13_POLYARTHROPATHIES	-13.5471904895539	0.880186556253476	0.507826260377777	0.940667404515418	1.71643096848691	2.06960324546528	1278.84399757887	0.718669231146935	1.00850966513548	1.0084386730348	0.716853175686347	1.00690130751391	0.991547919844116	0.220671308858056	0.614583756266781	0.350925386740242	0.0166477264303374	0.0398386317337273	2672	42165	2252	1924	1410	946	581	243	5	6	5	4	3	1	42389	42717	43231	43695	44060	44398	191	190	191	192	193	195
C3_BLADDER	50_60	UKBB	M13_PSORIARTH	-11.9051041608831	-12.0082453964328	-11.913657958099	-11.9181930812023	-11.8744497449251	-11.8067283828305	3392.27812711859	2379.64794480859	3252.89205892538	3651.00251183767	3291.95943504333	4946.99110667244	0.997199852444254	0.995973709908663	0.99707776885183	0.997395420755623	0.997121951299576	0.998095731901699	114	39196	85	78	57	47	32	16	0	0	0	0	0	0	39060	39067	39088	39098	39113	39129	165	165	165	165	165	165
C3_BLADDER	50_60	UKBB	M13_PSORIARTH_ICD10	-11.9320130466441	-11.9950037567535	-11.9226517876481	-11.9286904192714	-11.8904192478764	-11.6556738345072	3062.6084228612	2214.76461601603	2812.46151555711	3225.14385504355	2985.48564362426	4987.07321872108	0.996891426003669	0.995678736490891	0.996617599480061	0.997048908004263	0.996822240000264	0.998135204091892	114	55611	86	78	57	47	32	15	0	0	0	0	0	0	55371	55379	55400	55410	55425	55442	268	268	268	268	268	268
C3_BLADDER	50_60	UKBB	M13_RADICULOPATHY	-11.9882062184211	-11.918849247689	-11.899955066074	-11.911226552973	-11.9319358444882	-11.8868048857236	2305.37801016299	1854.627199323	2195.13083587884	2499.77780275859	2584.03653148718	5516.73174699617	0.995850935723995	0.994872392499818	0.99567463416712	0.996198162975319	0.996315735693681	0.998280813497586	184	43349	154	135	91	69	45	19	0	0	0	0	0	0	43183	43202	43246	43268	43292	43318	196	196	196	196	196	196
C3_BLADDER	50_60	UKBB	M13_RHEUMA	-13.4974541031124	-13.4722083765321	2.55702404442637	-13.3813369601245	-13.3806381421813	-13.4966037483535	3480.33217940382	2567.90510135376	1.01216260141034	3974.49453344408	4223.97409825019	6891.24073819183	0.996905645010959	0.995814012851682	0.0115271757859382	0.997313685576176	0.997472478172608	0.998437331493879	515	39659	433	363	270	169	107	48	1	1	1	0	0	0	39570	39640	39733	39834	39896	39955	170	170	170	171	171	171
C3_BLADDER	50_60	UKBB	M13_RHEUMATISM	4.58484300916413	-11.921801746661	-11.9690344193399	-11.9166926865524	-11.8780417928793	-11.7962261789696	1.02186031879802	2895.58607620776	2895.41088293471	3114.52133361895	2863.35145041322	3899.89232962809	7.2314121920674e-06	0.996714932857887	0.996701718354132	0.99694716430142	0.996690144698698	0.997586596860524	102	43362	72	65	59	52	38	28	1	0	0	0	0	0	43194	43201	43207	43214	43228	43238	197	198	198	198	198	198
C3_BLADDER	50_60	UKBB	M13_RHEUMA_INCLAVO	-12.3752489620257	-12.3673695761688	2.39749502240511	-12.2964541810433	-12.2880457746123	-12.3926132361696	1834.88306761123	1371.31767001393	1.00760955345025	2103.65479723367	2270.21793593098	3751.64838560025	0.99461876050826	0.992804293495011	0.0173413679677289	0.995336166805148	0.995681298267992	0.997364396720834	515	55229	433	363	270	169	107	48	1	1	1	0	0	0	55044	55114	55207	55308	55370	55429	266	266	266	267	267	267
C3_BLADDER	50_60	UKBB	M13_ROTATORCUFF	-12.7473892934121	1.78162064958307	-12.7578043615488	-12.7600005557205	-12.7075336336422	-12.6682043445613	1903.33113800592	1.00802578270948	1696.0075878878	2050.61582091881	2335.34689182572	4451.61107267355	0.994656279788434	0.0771553060778495	0.993998164155876	0.995035178391426	0.995658420214424	0.997729417316124	461	43776	409	354	249	172	92	28	1	1	0	0	0	0	43627	43682	43787	43864	43944	44008	200	200	201	201	201	201
C3_BLADDER	50_60	UKBB	M13_SCIATICA	-12.1359224173194	-12.1337139261838	2.69416853922851	3.12085129224661	-12.0090653069681	-11.8865639001651	1898.71337198924	1419.88251391465	1.00960973772574	1.00877925182793	2121.54353756378	3168.67860856922	0.994900231209023	0.993181699837292	0.00761851727900782	0.00197683260877284	0.995483572946284	0.997006927888513	358	43620	284	242	177	127	84	40	2	2	2	1	0	0	43494	43536	43601	43651	43694	43738	198	198	198	199	200	200
C3_BLADDER	50_60	UKBB	M13_SCOLIOSIS	-11.8277674406062	-11.8029069531073	-11.7030686929991	-11.6606016797214	-11.655724177998	-11.4712619171432	2628.18738945437	1919.20088134543	2253.28147124911	3155.82719942636	3547.05107799785	6095.40911521122	0.996409251025218	0.995093115077489	0.995855974514481	0.997051868720365	0.997378130332675	0.998498421155849	146	43411	126	107	81	51	27	12	0	0	0	0	0	0	43235	43254	43280	43310	43334	43349	196	196	196	196	196	196
C3_BLADDER	50_60	UKBB	M13_SHOULDER	1.73230364384174	0.363272187013841	-14.6887282133438	-14.6552609991554	-14.5627801287159	1.7013667065346	0.723642818289198	1.00832643960742	2045.57104494426	2221.05315280743	2176.8416630989	1.00667642919107	0.0166718569721259	0.718643436587108	0.994270642044038	0.994735325617224	0.994662298616029	0.0910120791877783	2380	44415	1798	1698	1452	1195	844	366	3	1	0	1	1	1	44793	44893	45139	45396	45747	46225	201	203	204	203	203	203
C3_BLADDER	50_60	UKBB	M13_SHOULDERBURSITIS	-11.9697394642705	-11.9841824212357	-11.9271126371236	-11.9416036207965	-11.9828793721058	-11.8992601034012	2260.06386304342	1666.70487218756	1931.35536143242	2401.28942722016	3238.57337744696	6579.17000616458	0.995774267345368	0.994262984470886	0.995072683810377	0.996032139324825	0.997047794965491	0.998556925761693	183	43455	153	143	111	76	45	10	0	0	0	0	0	0	43288	43298	43330	43365	43396	43431	197	197	197	197	197	197
C3_BLADDER	50_60	UKBB	M13_SHOULDERNAS	3.52677390991388	-12.2523198134423	-12.2941304592778	-12.3047674404369	-12.2382283841779	-12.1224724286172	1.01238264615278	1973.68562584007	2352.590874913	2542.37333792211	2276.63789768435	3056.87823802843	0.000494649400798019	0.995046894046386	0.995830447044563	0.996138354076708	0.995710935647058	0.996835886978539	190	43442	143	136	101	83	68	35	1	0	0	0	0	0	43291	43298	43333	43351	43366	43399	197	198	198	198	198	198
C3_BLADDER	50_60	UKBB	M13_SOFTOVERUSE	-14.7704295334604	-14.7676284684563	-14.7655322651096	-14.7989283692768	-14.8119954708102	2.19640352934885	3887.26188900704	2838.86018600343	3207.23030827238	3490.17710780859	3428.95304242664	1.0069440197496	0.996968285219929	0.995849457584578	0.996326690796533	0.996616847593847	0.996553401110904	0.0291644248847706	1016	43794	754	713	593	505	379	182	0	1	1	1	1	1	43857	43898	44018	44106	44232	44429	199	198	198	198	198	198
C3_BLADDER	50_60	UKBB	M13_SOFTTISSUE	1.34322715200661	0.0268112034849563	-0.470641840826225	1.13202022017364	-14.4559084084291	1.67694360375451	0.52180870439251	0.718539084928557	1.00813818053407	0.515626793617252	1212.2983330091	0.588312754274438	0.0100479308405073	0.970235046717397	0.640612500964997	0.0281330883351746	0.990485945182384	0.00436603276223907	6988	47204	5346	4934	4128	3331	2386	1070	9	6	5	7	3	3	48622	49034	49840	50637	51582	52898	215	218	219	217	221	221
C3_BLADDER	50_60	UKBB	M13_SOFTTISSUENAS	-13.1875049819042	-13.1864701991015	-13.1612611044565	2.58030262023095	-13.2347261999426	-13.1924040861187	2352.62389024484	1840.91331076782	2180.13726246929	1.00905684946197	2748.12571031032	4499.17617639575	0.995527525006479	0.994284798230089	0.995183283441467	0.0105535834812995	0.996157474586011	0.997660460483368	571	44002	477	393	274	199	129	53	0	0	1	1	0	0	43895	43979	44098	44173	44243	44319	201	201	200	200	201	201
C3_BLADDER	50_60	UKBB	M13_SOFTTISSUEOTH	1.36745805190948	-14.5420963027756	-14.5203419338685	2.2120598729166	-14.5489560656323	-14.5671078994718	1.01203349615892	2175.27428154595	2529.28089947408	0.719546140921505	3189.29893233077	5178.04169514289	0.176631883465122	0.994666039223088	0.995419451825196	0.00211037278170736	0.996360219783365	0.997755356978256	1742	44943	1451	1247	910	643	412	166	2	1	2	2	0	0	45026	45230	45567	45834	46065	46311	206	207	206	206	208	208
C3_BLADDER	50_60	UKBB	M13_SPINSTENOSIS	-13.0085991651046	-13.0365091523017	-13.0643982884502	-13.0875948570492	-13.1025911656777	-13.1559474900978	2275.51315390883	1742.18951435873	2156.82127696508	2667.89047104656	3020.66510505818	4735.7965703519	0.995438697474283	0.994029620643931	0.995167046032156	0.99608591578047	0.996539066049825	0.997783495610915	499	43870	417	357	251	171	103	40	0	0	0	0	0	0	43752	43812	43918	43998	44066	44129	200	200	200	200	200	200
C3_BLADDER	50_60	UKBB	M13_SPONDYLINFLAMNAS	-11.9823449600137	3.28516022517312	-11.9630247214137	-11.9916574958243	-11.9768944953505	-11.8798694202111	2576.24153483112	1.00909467395588	2416.07689849101	2965.55911266252	3319.25129114754	6369.73042116783	0.996288976228869	0.00113172154018742	0.996049350196794	0.996773649778476	0.997120989756649	0.998511905799331	169	43428	152	119	82	58	31	9	1	1	0	0	0	0	43246	43279	43316	43340	43367	43389	198	198	199	199	199	199
C3_BLADDER	50_60	UKBB	M13_SPONDYLOLISTHESIS	-11.9034532253144	-11.9340522089506	-11.9255919928829	-11.8273115922641	-11.7774204252446	-12.3405427211863	2209.90248217826	1712.63960149651	2065.28256408984	2699.97969032467	2864.26842543888	5607.62042889576	0.995702282929131	0.994440208588508	0.995392788852279	0.996504862918521	0.996719233658283	0.998244117859536	185	43482	165	137	95	61	33	9	0	0	0	0	0	0	43305	43333	43375	43409	43437	43461	197	197	197	197	197	197
C3_BLADDER	50_60	UKBB	M13_SPONDYLOPATHY	-13.9831631621737	-13.9700406125588	0.941192370063815	-13.9623279789273	-13.9707015804051	-13.9765243561747	1999.85488814554	1499.61133747218	1.00829309166512	2038.3762215359	2100.67217148067	3797.00387388116	0.994421165677656	0.992567195099094	0.350587068967798	0.994534748445832	0.994693638981897	0.997063045447116	1928	45111	1608	1369	1028	743	502	180	1	1	1	0	0	0	45221	45460	45801	46086	46327	46649	209	209	209	210	210	210
C3_BLADDER	50_60	UKBB	M13_SPONDYLOSIS	-13.9790030999955	-13.9703088279157	1.25524505838357	-13.9481481671297	-13.9780744245574	-14.0246436385448	2350.40433990606	1759.18322746064	1.00844970372688	2356.40815317776	2415.35975520862	4397.70967633392	0.995254618618441	0.993663777377411	0.213231941193356	0.9952771564336	0.995382539807837	0.997455487404579	1404	44557	1173	1000	762	551	378	136	1	1	1	0	0	0	44584	44757	44995	45206	45379	45621	203	203	203	204	204	204
C3_BLADDER	50_60	UKBB	M13_SYNOTEND	1.23991627478885	0.661289490743994	0.904063122389607	1.17151917474899	-12.4745266509837	2.04332578515998	1.01165862887751	1.00860173259216	1.00859417590148	1.00836435528497	905.323508781459	1.00680799586188	0.220339018775333	0.512049496765499	0.370060710392896	0.245316123072412	0.989006231284183	0.0424064837172264	1765	44357	1399	1287	1034	786	555	241	3	2	1	2	1	1	44515	44627	44880	45128	45359	45673	205	206	207	206	207	207
C3_BLADDER	50_60	UKBB	M13_SYSTCONNECT	-11.9130146523605	-11.940475919042	-11.9423277360293	3.56832214143775	-12.0536201792609	-12.0250086248593	2016.67833577013	1542.06068060427	1881.00464401815	1.00720667903575	2654.54345041826	5320.59330442915	0.995286727182101	0.993821886322574	0.994934337383399	0.000395917260210255	0.996377017527384	0.998196712282229	297	55356	265	220	148	98	49	13	1	1	1	1	0	0	55125	55170	55242	55292	55341	55377	262	262	262	262	263	263
C3_BLADDER	50_60	UKBB	M13_TENDOSYNOVITISNAS	-13.0053449156955	-12.9908412301197	-12.9972096415736	-13.0050314944667	-13.043977695191	-13.0414472775501	2703.57880408536	1948.0506422172	2267.49816830502	2864.17601104722	2860.45274232119	4264.05000141759	0.996161856321453	0.99467923748969	0.995426582360577	0.996377150654493	0.996361571652519	0.997559701877979	376	43607	299	278	217	149	101	51	0	0	0	0	0	0	43486	43507	43568	43636	43684	43734	198	198	198	198	198	198
C3_BLADDER	50_60	UKBB	M13_TOEDEFORMOTH	-11.6427201989852	-11.6825155456889	-11.6795882782274	-11.6367677484353	-11.6858904799681	-11.7303336844293	2778.64235329779	1900.17669828171	2334.83911462086	2998.05142426823	2729.26017435363	4159.90593248427	0.996656813533695	0.99509454038102	0.996008750992466	0.996903063791533	0.996583703088689	0.997750083802844	162	39243	130	122	91	64	49	19	0	0	0	0	0	0	39110	39118	39149	39176	39191	39221	165	165	165	165	165	165
C3_BLADDER	50_60	UKBB	M13_TRIGGERFINGER	-12.8887060593053	-12.9045625350269	-12.862833252351	-12.9037033431035	-12.9193741906048	-13.0676884995446	2909.2433578127	2145.24509567187	2524.30792263882	2952.1594670992	3183.62489373638	6235.56190919177	0.996465175075204	0.995200413633132	0.995934326571272	0.996512507875606	0.996762137106702	0.998327897402176	293	43589	257	229	166	119	74	21	0	0	0	0	0	0	43427	43455	43518	43565	43610	43663	198	198	198	198	198	198
C3_BLADDER	50_60	UKBB	MIGRAINE_UNSPE	2.51834890944664	2.01270051478921	-12.2951658650706	-12.3070341846892	-12.2408290594295	-12.319473172459	1.014744557615	1.00883038104084	1486.53093143477	1746.76674603791	1784.71990192759	3328.62514648663	0.0130736576958719	0.0460338095931846	0.993400735256922	0.994378464470784	0.99452760518109	0.997046980489437	681	55313	556	491	384	267	175	65	2	1	0	0	0	0	55171	55236	55343	55460	55552	55662	265	266	267	267	267	267
C3_BLADDER	50_60	UKBB	MULTIMORB	0.974093204912061	0.0147657606063675	-0.37054969513804	0.703643056204752	-14.1483953631797	1.06721803295564	0.597024484957387	0.720064854474689	1.00915611443821	0.719859759623829	1236.37945703373	1.00754523129634	0.102767995791607	0.983639603137478	0.713479026400769	0.328335328814502	0.990869680193841	0.289496899402748	6833	43112	5705	4809	3565	2485	1619	699	8	6	4	3	1	1	44052	44948	46192	47272	48138	49058	180	182	184	185	187	187
C3_BLADDER	50_60	UKBB	N14_ABNORMALBLEED	-14.0546905594122	-14.0473049008711	-14.0382775443966	-14.0318808687406	-14.0243962624292	-14.0182747589446	7722.7691597502	5809.6919484039	6304.75752484467	6364.19756032916	5918.2210156508	8572.31436701588	0.998547928316641	0.998070789831911	0.998223418487794	0.998240813248301	0.998109256354218	0.998695222837701	331	20749	201	215	211	195	163	81	0	0	0	0	0	0	20840	20826	20830	20846	20878	20960	39	39	39	39	39	39
C3_BLADDER	50_60	UKBB	N14_ACUTERENFAIL	-13.2905305817458	-13.3264311429757	-13.3529225764131	3.10145525776187	-13.3054880178849	-13.0344628660555	2173.72062126932	1801.7234074688	2536.25948078888	1.00689499643742	4595.72390844294	11324.8842666379	0.995121616374223	0.994098507759356	0.995799309326397	0.00206849707989151	0.99768997684721	0.999081668815489	743	53603	703	447	240	122	55	15	1	1	1	1	0	0	53410	53666	53873	53991	54058	54098	232	232	232	232	233	233
C3_BLADDER	50_60	UKBB	N14_BENIGNMAMDYSP	-14.0384632049138	-14.0334346913906	-14.0285181397022	-14.0251282259168	-14.0187504713731	-14.017166512449	6915.01682992412	5032.45520372484	5444.99122632123	5378.81454003972	5087.23611408517	7916.99437739821	0.998380182488353	0.99777503307824	0.997944326228222	0.997919537751124	0.997801295211068	0.998587333226452	339	26997	212	220	211	206	178	85	0	0	0	0	0	0	27057	27049	27058	27063	27091	27184	67	67	67	67	67	67
C3_BLADDER	50_60	UKBB	N14_BREAST	-15.124539524929	-15.10173184195	-15.0974431136123	-15.0898502252974	-15.0787817552875	-15.0626699958778	6234.69278159165	4749.52055579911	4787.39550907462	4868.78832684274	4495.47109189684	6635.9743476482	0.99806443955413	0.997463024270953	0.997483809980036	0.997527117952959	0.997323727735657	0.99818892284924	1234	27290	776	756	739	714	622	332	0	0	0	0	0	0	27681	27701	27718	27743	27835	28125	67	67	67	67	67	67
C3_BLADDER	50_60	UKBB	N14_BREASTDISOTH	-14.0569184758855	-14.0518469876369	-14.0493829707362	-14.0466956941026	-14.0452488847509	-14.0346443395046	5297.66801403727	3843.55498825084	3917.33768441573	3993.23184580735	3663.68396264088	5375.98404271906	0.997882882612945	0.997082979996247	0.997138423431192	0.997193346406091	0.996941204562897	0.997917030030935	667	27115	410	390	390	382	331	177	0	0	0	0	0	0	27304	27324	27324	27332	27383	27537	68	68	68	68	68	68
C3_BLADDER	50_60	UKBB	N14_CALCUKIDUR	2.05616182572695	-13.9029452120158	-13.9324957872961	-13.9129034766614	-13.8680432921731	-13.9556853658842	1.01024475750326	2302.16863557319	2602.31065076554	3126.06338283675	2898.00170897009	4680.28214130041	0.0418196340357315	0.995181552847111	0.995728230919926	0.996448935010935	0.996181832686396	0.997620867919461	596	54219	471	411	318	224	173	80	1	0	0	0	0	0	54095	54155	54248	54342	54393	54486	248	249	249	249	249	249
C3_BLADDER	50_60	UKBB	N14_CERVICAL_DYSPLASIA_ALL	-13.0196502622247	-13.0147338871151	-13.0186383569726	-13.0175600253126	-13.0134576689892	-13.007972639936	5840.91375443318	5041.60056846393	4733.49039109017	4513.27822330859	3616.79170823097	4797.70557405269	0.998221482157497	0.997940288295935	0.997805560676376	0.997698680371869	0.997129164355953	0.997836705971101	181	30521	87	84	99	100	105	70	0	0	0	0	0	0	30537	30540	30525	30524	30519	30554	78	78	78	78	78	78
C3_BLADDER	50_60	UKBB	N14_CERVICAL_HSIL	-13.0121613246649	-13.0092164023152	-13.0127854279032	-13.0131288566578	-13.0100222263368	-13.0057801885637	7051.96557550746	6206.49288405789	6035.11542177739	5604.39751887904	4538.91702742549	5810.25855785648	0.9985277584496	0.998327582821921	0.998279619888717	0.998147353888154	0.997713004755689	0.998214003310772	124	30679	56	54	63	66	70	52	0	0	0	0	0	0	30668	30670	30661	30658	30654	30672	79	79	79	79	79	79
C3_BLADDER	50_60	UKBB	N14_CHRONKIDNEYDIS	-13.8280757795862	-13.7459949080927	1.94051668046267	-13.6850561636041	-13.6635757284814	-13.5429241793675	2765.54621335738	2053.90164556423	1.00727140911619	3126.964069642	3230.01790630224	5715.6387327013	0.996010494367068	0.994660097158008	0.054040942621001	0.996508095415503	0.996624810164734	0.998109453640244	794	53266	696	565	384	248	154	49	1	1	1	0	0	0	53142	53273	53454	53590	53684	53789	221	221	221	222	222	222
C3_BLADDER	50_60	UKBB	N14_CYSTITIS	3.20680495679146	3.13846125259683	2.58429457165307	-11.731230870222	2.70323559745855	-11.6708128230442	1.01890694788202	0.729440460707556	1.01460986938931	1430.85176654233	1.01370497986696	1843.40141828575	0.00164786282028613	1.6883602949609e-05	0.0108627893335532	0.993458397756107	0.00766025935995311	0.99494852338581	753	48891	536	522	449	370	299	164	4	3	2	1	1	0	48955	48969	49042	49121	49192	49327	149	150	151	152	152	153
C3_BLADDER	50_60	UKBB	N14_CYSTKID	4.03351076078153	-11.4120995252095	-11.3939328055749	-11.3326352116835	4.18281547655421	-11.1516938213659	0.719766445151303	1354.73644009376	1742.06048443115	2332.3943614634	1.00730136184986	4888.29619015718	2.09562191937268e-08	0.993278817887329	0.994781479553728	0.996123254608886	3.28867647098675e-05	0.998179783658171	171	55227	153	117	66	38	24	9	3	1	1	1	1	0	54994	55030	55081	55109	55123	55138	248	250	250	250	250	251
C3_BLADDER	50_60	UKBB	N14_DYSPLACERVUT	-14.0323211356605	-14.0268967236692	-14.0271529030377	-14.024580802017	-14.0193724272976	-14.0119841261969	10181.4819177135	8467.08445681136	7577.93197482371	7841.41431957778	6399.12604801122	9188.18374151155	0.998900339957154	0.998678194451746	0.99852307431907	0.99857296272435	0.998251975069749	0.998783226175963	200	20723	106	109	125	119	125	70	0	0	0	0	0	0	20779	20776	20760	20766	20760	20815	38	38	38	38	38	38
C3_BLADDER	50_60	UKBB	N14_ENDOMETRIOSIS	-14.0846050796586	-14.0568231032421	-14.0608999015924	-14.0556687261159	-14.0402320036576	-14.0216666354979	6473.21681553429	6039.99790502512	5782.47904117509	5772.68721289828	5335.29916269606	7690.86473274123	0.998263941964066	0.998143093395096	0.998059834924338	0.99805726699308	0.997900310540357	0.998545330659663	375	20773	200	206	239	236	199	113	0	0	0	0	0	0	20910	20904	20871	20874	20911	20997	38	38	38	38	38	38
C3_BLADDER	50_60	UKBB	N14_ENDOMETRIOSIS_NOS	-13.0191961809103	-13.0151113907305	-13.0151358902779	-13.0127372941674	-13.0079169534083	-13.0064754007965	7400.84564599227	6596.43573454207	7405.32616026641	7188.00314496405	6924.13598800244	8878.61272056286	0.998596402253743	0.998425733211697	0.998597688958913	0.998555557600607	0.998501067856208	0.998831161744786	105	20726	58	53	54	54	49	30	0	0	0	0	0	0	20735	20740	20739	20739	20744	20763	38	38	38	38	38	38
C3_BLADDER	50_60	UKBB	N14_ENDOMETRIOSIS_UTERUS	-14.0484468910159	-14.0290571525841	-14.0323126691616	-14.0299989467884	-14.0246473157508	-14.0115112383507	7640.70535671807	7739.28741265478	7422.62000217393	7855.34664721621	7019.54707893086	11312.927690833	0.998532984582076	0.998553670205321	0.998491616308152	0.998574943398567	0.998405874055201	0.999011788465558	216	20743	136	135	144	129	102	53	0	0	0	0	0	0	20785	20786	20777	20792	20819	20868	38	38	38	38	38	38
C3_BLADDER	50_60	UKBB	N14_FEMALEGENINF	3.11228691942171	-14.1940068517861	-14.1933129361884	-14.1924622258561	-14.1895182647694	-14.1902393216615	1.05793306470232	4286.26150110649	4374.75693017963	4479.75110993239	4201.43765629013	6650.33427815679	0.00326251414602424	0.997357800446563	0.997411374946723	0.997472197167055	0.997305309050792	0.998297504485676	618	30087	400	394	379	342	276	138	1	0	0	0	0	0	30228	30234	30249	30286	30352	30490	76	77	77	77	77	77
C3_BLADDER	50_60	UKBB	N14_FEMALEGENNONINF	2.25405895920914	-15.9574298124166	0.972498465795449	-15.9458722017426	-15.8831295338381	-15.8474423033775	0.795588834048001	4642.38720303645	1.04966876665743	5032.40313142772	4466.75547177535	6228.84042717155	0.00460851451648277	0.997257410627705	0.354195919594389	0.997471795558561	0.997162845110691	0.997970020897348	3653	22009	2431	2388	2268	2001	1608	871	3	1	1	0	0	0	23181	23224	23344	23611	24004	24741	47	49	49	50	50	50
C3_BLADDER	50_60	UKBB	N14_FEMALE_GENITAL_DYSPLASIA_ALL	-14.0297189627612	-14.0221895731425	-14.0253463272482	-14.0249765789067	-14.0195352824853	-14.0133599479695	7683.71737165596	6113.74817691796	5835.3407632167	5825.86292546638	4710.0028080316	6473.77273342782	0.998543141373985	0.99817001315128	0.998082271974505	0.998079202752901	0.997625064211245	0.998272871897713	283	29819	146	147	167	160	166	104	0	0	0	0	0	0	29881	29880	29860	29867	29861	29923	75	75	75	75	75	75
C3_BLADDER	50_60	UKBB	N14_FEMALE_GENITAL_HSIL	-13.0128837358961	-13.0102213678351	-13.0139200087519	-13.0141040657787	-13.01093243601	-13.0063730578701	6625.28098419555	5496.43814299723	5350.54093771026	5384.36600634814	4422.15660735879	5618.88019850726	0.998432855546292	0.998111386902122	0.998059337227145	0.998071501345884	0.997652456017193	0.998153088405358	139	30653	67	66	75	73	74	55	0	0	0	0	0	0	30646	30647	30638	30640	30639	30658	79	79	79	79	79	79
C3_BLADDER	50_60	UKBB	N14_FEMGENPAIN	-14.0515813811727	-14.0393444836866	-14.0448210611704	-14.0370944638076	-14.0278839169471	-14.017018919103	9418.75592688083	7845.67080717107	6500.59574122329	6846.23359726315	5643.61613189618	7850.65110702133	0.998809658540146	0.998572235503571	0.998276136893946	0.99836406792949	0.998016764391616	0.998575410257135	270	20750	124	131	155	171	169	108	0	0	0	0	0	0	20858	20851	20827	20811	20813	20874	38	38	38	38	38	38
C3_BLADDER	50_60	UKBB	N14_FEMGENPROL	-15.2321187106014	-15.226783228445	2.16814996144483	-15.22498289486	-15.2184109511743	-15.213977624162	7045.81477515364	5430.47756290583	1.04565970847286	6872.70395166023	6842.12330605557	11794.4794288019	0.998275080559387	0.997762775154088	0.0381280333839278	0.998232461496971	0.998225327930689	0.998970790142825	1013	21395	811	739	597	467	314	134	1	1	1	0	0	0	21553	21625	21767	21897	22050	22230	43	43	43	44	44	44
C3_BLADDER	50_60	UKBB	N14_GENITOURINARY	2.81865417058196	0.659291449048316	-0.218322125121006	0.74082893191352	-14.835877188267	0.784748529028853	0.316535239427474	0.597693079400983	1.01219470638238	0.72443152477074	1643.83795672751	1.01091077234537	5.35263120401486e-19	0.270001022172683	0.829227972674612	0.306480520253296	0.992799073284567	0.437584429882035	7985	36798	5868	5307	4500	3702	2875	1479	20	7	4	3	1	1	38763	39324	40131	40929	41756	43152	132	145	148	149	151	151
C3_BLADDER	50_60	UKBB	N14_GLOMERULAR	-12.0438841775309	-12.0609468963044	-12.0085380316517	-11.9947263259688	-12.0762995676948	-12.2358974039422	2447.24225354401	1791.0369917287	2231.85196585098	2687.10804605591	2783.44621738461	4293.59841329804	0.996073298247343	0.994627039737074	0.995706981910276	0.996438410737493	0.996538297493399	0.997726191536365	172	55429	143	120	85	62	36	20	0	0	0	0	0	0	55194	55217	55252	55275	55301	55317	264	264	264	264	264	264
C3_BLADDER	50_60	UKBB	N14_GLOMER_NEPHRITIS	-12.0320811955252	-12.0344708843947	-11.9863122243408	-12.0091105790505	-12.0605309485664	-12.235651150658	2678.59905993969	1901.97519519271	2403.98891554058	2777.54787981369	2843.13240295492	4329.74369378812	0.99641596994515	0.994951535398596	0.996021756266408	0.996550247023277	0.996615394144436	0.997745218922677	142	55472	117	102	74	53	34	17	0	0	0	0	0	0	55231	55246	55274	55295	55314	55331	266	266	266	266	266	266
C3_BLADDER	50_60	UKBB	N14_HYDROCELE	-12.2164539333686	3.61237248827647	-12.2161101796289	-12.2158911070344	-12.2147280776236	-12.2158807364118	3345.43285973076	1.02034573796198	3131.17672284956	3676.12743614706	3679.05639109891	5860.67219735406	0.997086386507554	0.000399609395268587	0.996887106081474	0.997348608517604	0.997350971551717	0.998336904837842	133	19295	111	83	60	47	33	14	1	1	0	0	0	0	19235	19263	19286	19299	19313	19332	81	81	82	82	82	82
C3_BLADDER	50_60	UKBB	N14_HYDRONEPHR	4.13471192811315	-12.5003057478392	-12.5237998625536	-12.4990812917599	-12.3775024428228	-12.4256578524455	0.599553751512551	1874.03095471435	2137.6874436928	2753.16362410457	2788.62687943575	4138.11924795275	5.33685375075573e-12	0.994677928357123	0.995325561077455	0.996377698135359	0.996458548920141	0.997604171106291	318	51512	262	203	149	99	66	29	3	0	0	0	0	0	51358	51417	51471	51521	51554	51591	207	210	210	210	210	210
C3_BLADDER	50_60	UKBB	N14_KIDUROTH	4.35686747294939	-12.6808804315228	-12.6552565440774	-12.6063857470994	3.54582174839831	-12.4052233547613	0.467301274388997	1856.69897329397	2311.75939180884	2959.12850466061	1.00691278772061	4990.2074583022	1.12600720226617e-20	0.994550651344261	0.995632165089353	0.996600887688989	0.000429147441830138	0.998016530159056	324	55443	282	220	134	85	48	22	6	1	1	1	1	0	55222	55284	55370	55419	55456	55482	257	262	262	262	262	263
C3_BLADDER	50_60	UKBB	N14_LUMPNASBREAST	-14.0661990462801	-14.0494689969382	-14.0473327247285	-14.0419794294953	-14.0354124933703	-14.0269746012407	5415.49564870704	4273.49905761702	4363.06882128745	4519.70506952755	3934.4302963411	5668.13704467187	0.997927578349844	0.997376895593983	0.997431135974006	0.997521108038361	0.997153688250267	0.998025472045333	511	27017	309	314	303	293	280	160	0	0	0	0	0	0	27152	27147	27158	27168	27181	27301	67	67	67	67	67	67
C3_BLADDER	50_60	UKBB	N14_MALEGEN	2.36950001455481	1.24318877883753	-15.1827656973035	1.46364189460354	-15.1798399566681	-15.1818979418879	0.476996199995948	0.596617696707566	2447.35297767867	0.723303956061039	2931.39348425784	4630.69880430312	6.7805881047241e-07	0.0371849495222505	0.9950501555165	0.0430164492340519	0.995868277025371	0.99738411397874	2001	21338	1643	1406	1057	767	542	246	10	5	2	2	0	0	21550	21787	22136	22426	22651	22947	136	141	144	144	146	146
C3_BLADDER	50_60	UKBB	N14_MENORRHAGIA	-14.8629775558992	-14.831499974455	-14.8075240666076	-14.7708314407647	2.00362871248354	-14.6680674310916	8505.12066191435	6206.247738144	5392.27679126308	5055.2976165317	1.04890270403066	5559.69734248497	0.998605671247373	0.998093241830064	0.997808962624692	0.99766870271907	0.0561056551738136	0.997894955382981	886	20698	341	426	580	667	627	377	0	0	1	1	1	0	21204	21119	20965	20878	20918	21168	39	39	38	38	38	39
C3_BLADDER	50_60	UKBB	N14_MENSIRREG	-14.079618039028	-14.0632522215067	-14.0558634239337	-14.0480028483024	-14.0348447504019	-14.0249093263624	6742.16767179617	4651.12371595314	4150.49673199057	4017.94447628609	3507.44972637851	4583.5901891959	0.99833378488387	0.997587500266582	0.997297929452289	0.997210349268706	0.99680732243369	0.997558629656021	520	30055	230	286	354	376	344	207	0	0	0	0	0	0	30270	30214	30146	30124	30156	30293	75	75	75	75	75	75
C3_BLADDER	50_60	UKBB	N14_MESNRUIRREG	-15.7434794309486	-15.7005289409083	-15.6687518346692	-15.6371950444921	1.65630047826636	-15.5598584986429	10808.3305662608	7783.00163370448	6910.03856916999	6442.58053404639	1.04680716278226	7299.30436191351	0.998837796951868	0.998390440895233	0.99819077066831	0.998063405775982	0.113594723861888	0.998299158269568	1286	20698	535	669	854	960	883	523	0	0	1	1	1	0	21410	21276	21091	20985	21062	21422	39	39	38	38	38	39
C3_BLADDER	50_60	UKBB	N14_NEUROMUSCDYSBLADD	-12.4923557021342	-12.4506608649567	-12.430341551549	4.04301376508957	-12.3334745419754	-12.4554231145367	4523.3104037002	3357.80179763237	3458.26862113491	1.02061738502947	3526.15726845634	5441.35912032915	0.997796426912532	0.997041467033996	0.997132103563938	7.45299211389397e-05	0.997209237108894	0.998173621534069	248	48534	186	175	150	121	100	51	0	0	0	1	0	0	48496	48507	48532	48561	48582	48631	100	100	100	99	100	100
C3_BLADDER	50_60	UKBB	N14_OBSTRUREFLUROPATH	3.99751357131955	-12.89102996434	-12.8825704585808	-12.8635671250496	-12.705389242842	-12.8495238753899	0.598675038346332	2109.2850365075	2379.65080726084	2993.11334682276	3054.82915334198	4773.1055175614	2.43437833796944e-11	0.995123707998643	0.995680562108709	0.996570925046557	0.996681515011011	0.99785204322584	366	51576	303	236	170	115	74	34	3	0	0	0	0	0	51428	51495	51561	51616	51657	51697	208	211	211	211	211	211
C3_BLADDER	50_60	UKBB	N14_ORHCEPINDIDYMITIS	4.23203174517941	-13.542710112066	-13.5424583422246	-13.5426628074867	-13.5428075284364	-13.5425391827779	1.02945049216369	4956.86173594147	4853.7243567634	5095.11097140342	4480.21173816028	7738.60472956389	3.94014229953292e-05	0.997820091331448	0.997773811693266	0.997879247595628	0.997588154039888	0.998603704699958	172	19247	128	123	116	92	71	27	1	0	0	0	0	0	19209	19214	19221	19245	19266	19310	81	82	82	82	82	82
C3_BLADDER	50_60	UKBB	N14_OTHBLADD	4.22439435949194	-13.9469132662281	-13.9032481045176	-13.8548339323518	-13.7749859297719	-13.9204314790387	0.40892048357834	2501.57339961589	2923.27725681163	3505.74476044066	3239.17475786672	6083.14171585583	5.12385306749208e-25	0.995551611990151	0.996205236721699	0.996846738691361	0.996606908767683	0.998174152735228	781	49386	634	553	413	291	199	84	7	0	0	0	0	0	49352	49433	49573	49695	49787	49902	174	181	181	181	181	181
C3_BLADDER	50_60	UKBB	N14_OTHDISMALEGEN	-14.1886846337356	-14.1876829157229	2.30635170114308	-14.1861007625118	-14.185442972816	-14.1854981493826	5368.75356406912	3739.84280300782	1.02213943061496	3987.61546857299	4085.51233199936	5553.85965807023	0.997891331927662	0.99697310646585	0.0240458187615883	0.997161499901329	0.997229644099769	0.997962069920545	566	19435	408	358	326	291	215	107	1	1	1	0	0	0	19508	19558	19590	19625	19701	19809	84	84	84	85	85	85
C3_BLADDER	50_60	UKBB	N14_OTHETNASKIDUR	4.50351257244071	-11.0198376026222	-11.0230497574193	-10.9981198028246	-11.0195127165492	-10.9410600430503	0.72251827909143	1284.93246012877	1595.43333706514	2038.62155964187	2578.68296075826	3159.40949407479	4.57359176272704e-10	0.993157266412182	0.994487358991086	0.995695528981127	0.996590401984909	0.997236924983866	139	55044	119	94	60	39	17	11	2	0	0	0	0	0	54815	54840	54874	54895	54917	54923	247	249	249	249	249	249
C3_BLADDER	50_60	UKBB	N14_OTHFEMPELINF	3.81376098169341	-13.7180838356739	-13.7120376477744	-13.7117488463724	-13.6852908742198	-13.6626384652915	1.06421198593521	4975.79188599711	5047.24762119233	5016.44493337742	4646.33206760354	7105.47921987696	0.000338828844892254	0.997800263017168	0.997832361219563	0.997819097143822	0.997649916891074	0.998465803468494	315	29981	192	191	184	171	146	71	1	0	0	0	0	0	30027	30028	30035	30048	30073	30148	76	77	77	77	77	77
C3_BLADDER	50_60	UKBB	N14_OTHNONINFCERVIX	-14.0225408458351	-14.01942636067	-14.0150146254101	-14.0171848760396	-14.0131737933471	-14.0098282266264	8286.92166426288	6810.8710798814	8106.31852758954	8513.56623621149	8765.71066701399	13814.7845014711	0.998649877004015	0.998357643858728	0.998620538018568	0.998686321332891	0.998724474183564	0.999190850662613	208	20790	160	153	135	97	72	32	0	0	0	0	0	0	20800	20807	20825	20863	20888	20928	38	38	38	38	38	38
C3_BLADDER	50_60	UKBB	N14_OTHNONINFUTER	4.02359476247717	-14.8244181689839	-14.8144506518742	-14.8142964057699	-14.7465313072313	-14.7685209955548	0.79417754439855	6176.93511048355	6577.59411843125	6939.41864259108	7102.52493835754	11469.4126184422	4.0548019793322e-07	0.998085108097517	0.998202958217589	0.998296674402859	0.998343403042703	0.998972608971008	642	20938	478	460	394	330	226	101	2	0	0	0	0	0	21062	21080	21146	21210	21314	21439	38	40	40	40	40	40
C3_BLADDER	50_60	UKBB	N14_OTHNONINFVAG	-13.0106646226504	-13.0143988740869	-13.0089663738125	-13.0079777125902	-13.0118233976452	-13.0064672431124	8334.20330017145	4642.01011271675	6344.04387712413	7318.62422349622	6109.47712647081	10845.6759796386	0.998754409529293	0.997763043579357	0.998363875416293	0.998581856534427	0.998300685159579	0.999043152595015	128	20766	93	95	83	61	44	24	0	0	0	0	0	0	20762	20760	20772	20794	20811	20831	39	39	39	39	39	39
C3_BLADDER	50_60	UKBB	N14_OTHNONINFVULV	-14.0220667492239	-14.0179190898963	-14.0182249690899	-14.0151803150756	-14.0120578306381	-14.0114713663356	8030.8006208128	6883.17144774774	7550.59660978268	9225.42789741273	9016.98881530873	14537.2505556187	0.998606865565051	0.998375069752388	0.998518670851422	0.998787862003454	0.99876011822377	0.999230973222643	209	20849	170	156	114	88	63	29	0	0	0	0	0	0	20849	20863	20905	20931	20956	20990	39	39	39	39	39	39
C3_BLADDER	50_60	UKBB	N14_OTHPENIS	3.38886446741152	2.86588851283977	-12.2143962610945	3.78955957294446	-12.2142526434848	-12.2153428012643	1.03119584335859	1.01964306407615	2274.22804505726	1.02246252756591	3155.93927114033	5568.69426011779	0.00101496907693248	0.00494372068426823	0.995714751928812	0.000210303724441003	0.99691200037792	0.998249782596328	211	19364	177	148	110	75	48	18	3	2	1	1	0	0	19311	19340	19378	19413	19440	19470	84	85	86	86	87	87
C3_BLADDER	50_60	UKBB	N14_OVARYCYST	-14.0708748472713	-14.0615871309397	-14.0605274091102	-14.0583994851803	-14.035831219995	-14.0264910304496	6420.93617704025	4842.32109323288	5185.99691586389	5372.19582659837	5143.567399653	7103.06200112218	0.998251512785315	0.997683031073762	0.997836739170117	0.997912033094389	0.997822725307238	0.998424410013576	487	20895	297	301	283	266	223	130	0	0	0	0	0	0	21047	21043	21061	21078	21121	21214	38	38	38	38	38	38
C3_BLADDER	50_60	UKBB	N14_PHIMOSIS	3.63924262324003	2.91670124407661	-12.4358387196873	3.47224281313175	-12.3925765300291	-12.4759683545925	1.02861419551367	1.02266269910497	2282.07700984022	1.0259535039132	2716.5448934981	4892.20072428903	0.000403161746364215	0.0043436117012309	0.99565206846028	0.000713325357492958	0.996360151746457	0.997965256884853	252	19327	200	178	151	103	76	32	3	2	1	1	0	0	19296	19318	19345	19393	19420	19464	80	81	82	82	83	83
C3_BLADDER	50_60	UKBB	N14_POLYPFEMGEN	-15.2679383329122	-15.2578989488472	-15.2494162108056	-15.2515415714668	2.11483101202021	-15.2264567761498	6953.7420636585	5085.12471395112	5569.58699238241	5930.42621019272	1.03477348532643	8976.86937441908	0.998248131384277	0.997605953753486	0.997815410986406	0.997948046952609	0.0409770377411515	0.998646638550126	1241	21103	911	871	775	644	467	241	0	0	1	1	1	0	21392	21432	21528	21659	21836	22062	41	41	40	40	40	41
C3_BLADDER	50_60	UKBB	N14_POSTMENATRVAG	4.59189301977579	-12.0550190966561	-12.0531957101349	-12.0531609101621	-12.0495320786063	-12.0496219975035	1.05689616324072	3310.13453924336	4459.76644438956	6503.96295581512	10090.0570091883	26646.8489139282	1.39468377122101e-05	0.997094229179643	0.997843598498331	0.998521359122169	0.999047167591171	0.9996391991016	108	20833	101	89	51	23	7	2	1	0	0	0	0	0	20800	20812	20850	20878	20894	20899	39	40	40	40	40	40
C3_BLADDER	50_60	UKBB	N14_POSTMENBLEED	2.64537816463326	-15.1750075834406	-15.1766769215144	-15.1808130898087	-15.181960376563	-15.1835379825989	1.0586462362899	5524.94916354641	6257.69062021534	8126.99447727658	9888.43418655561	23115.3659014351	0.0124603673882473	0.997808506706787	0.998064905239999	0.998509593014398	0.99877498835512	0.999475902319039	936	21073	872	780	574	343	165	36	1	0	0	0	0	0	21098	21190	21396	21627	21805	21934	38	39	39	39	39	39
C3_BLADDER	50_60	UKBB	N14_PROSTATITIS	-13.0123523235753	-13.0110589798738	-13.0105318073728	-13.0112911346712	-13.0098884887863	-13.0098328808567	4361.61432505147	3003.17159434102	3356.00298405721	4380.71988865243	4110.74386391713	5512.30033710429	0.997619610803816	0.996543224295576	0.99690677377137	0.997630185605862	0.997474819113567	0.998116877796466	196	19405	154	139	106	75	57	35	0	0	0	0	0	0	19364	19379	19412	19443	19461	19483	83	83	83	83	83	83
C3_BLADDER	50_60	UKBB	N14_PROSTHYPERPLA	1.98440310563225	1.45238854969298	-14.5703453373048	-14.5687150281491	-14.5595567762695	-14.5571455576618	0.725990322869477	0.722735320803235	2738.08442301449	3508.96814907722	3887.68101917822	7064.48225409116	0.00626890951328749	0.044476523974793	0.995754185434698	0.99668731122598	0.997011890031222	0.998355871944702	963	20910	886	701	434	253	141	50	4	2	0	0	0	0	20848	21033	21300	21481	21593	21684	135	137	139	139	139	139
C3_BLADDER	50_60	UKBB	N14_RENALCOLNAS	-13.2003927662583	-13.2397595416068	-13.274652593552	-13.2268014579475	-13.1857050071285	-13.2439944556256	3408.66404228924	2594.79327906707	2721.59509146256	3065.78173545753	2749.40678840068	3802.22729492175	0.996910119880294	0.995928864940953	0.996108312220481	0.996557671470632	0.99617349089131	0.997220798097638	250	53836	174	159	153	119	101	60	0	0	0	0	0	0	53667	53682	53688	53722	53740	53781	245	245	245	245	245	245
C3_BLADDER	50_60	UKBB	N14_RENALTUB	2.34443736501703	-13.9657277080615	-13.9564296450218	1.67939781900635	-13.9009345865985	-13.8448688646409	0.594215802073529	1570.72312064644	1922.44830911548	1.00724671858152	2604.45070934887	4387.13966795741	7.96566137672955e-05	0.992905884203529	0.994207635195525	0.0954517349362847	0.995741409738775	0.997482052176579	1794	54064	1573	1193	811	517	315	117	4	1	1	1	0	0	54045	54425	54807	55101	55303	55501	236	239	239	239	240	240
C3_BLADDER	50_60	UKBB	N14_RENFAIL	-13.590271791632	-13.5926544059482	-13.5742646639985	2.02187973315051	-13.585199716059	-13.4766219570712	1838.3197315705	1452.21270256815	1851.66175566225	1.00685454846113	2634.13410537432	4739.64400933291	0.994101478060174	0.992531940592923	0.994150876012975	0.0446310714342832	0.99588503370615	0.997731311870449	1368	54520	1235	906	572	354	208	65	1	1	1	1	0	0	54408	54737	55071	55289	55435	55578	244	244	244	244	245	245
C3_BLADDER	50_60	UKBB	N14_TUBULOINTNEPHRNAS	-11.8478047703118	-11.841719242287	-11.7965529198152	-11.7886492208342	-11.7948560931819	-11.6295218241841	2763.05653819437	2112.95007609002	2467.14812970795	3150.32468301665	3409.83269847246	4919.87434275192	0.996578733946718	0.995528396243776	0.996184966979571	0.997014288938226	0.99724006552854	0.998113974742939	188	51239	155	125	97	62	41	20	0	0	0	0	0	0	51099	51129	51157	51192	51213	51234	173	173	173	173	173	173
C3_BLADDER	50_60	UKBB	N14_URETHRALSTRICT	-12.7699753527035	-12.6805175144095	-12.659567853812	3.93776229167456	3.79827061584804	-12.8391679028719	3979.36709686353	2878.57724446194	3225.93791462933	1.01631638193463	1.01431004021504	6090.69766712466	0.997439555477005	0.996485223231377	0.996868864783364	0.000106824648715629	0.000180620939056845	0.9983180635756	266	48735	214	190	153	104	72	35	2	2	2	2	1	0	48668	48692	48729	48778	48810	48847	117	117	117	117	118	119
C3_BLADDER	50_60	UKBB	N14_URETHRAOTH	2.99147770541098	-14.0115090078163	-13.9816892818628	1.98415459249427	-13.9210498105809	2.91049329675253	0.606559016545953	2199.26633076202	2523.81405727253	1.01367878262049	2885.75014381512	1.01147242785236	8.14409678970491e-07	0.994916717940862	0.995579818205203	0.0503028061516095	0.996150966965441	0.0040086329142623	1732	50277	1366	1156	897	696	492	228	3	1	1	2	1	1	50496	50706	50965	51166	51370	51634	144	146	146	145	146	146
C3_BLADDER	50_60	UKBB	N14_URINOTH	3.2552413426716	1.15632269795008	-13.9826985729613	-13.935221357599	0.989049250500604	1.85874404132143	0.362366573544644	0.718929400150909	1579.01386746713	1791.34153957886	1.00714286987663	1.00746647997713	2.62806370072904e-19	0.107748621333794	0.99293455635164	0.9937931513424	0.326082751333622	0.0650421034995737	2932	51128	2256	1990	1591	1240	926	452	12	4	2	2	2	1	51580	51846	52245	52596	52910	53384	212	220	222	222	222	223
C3_BLADDER	50_60	UKBB	N14_UROLITHIASIS	1.89007082051082	-13.7899325510672	-13.8119354387097	-13.7767033978487	-13.7325179629902	-13.7946032977047	1.0107033221816	1946.81487669448	2181.09627594531	2596.55782294382	2389.82940077332	3679.7314460777	0.0614761779292852	0.994348367478929	0.994947377377035	0.995766638713285	0.995415194171598	0.997008891715359	750	54309	578	514	411	297	230	116	1	0	0	0	0	0	54223	54287	54390	54504	54571	54685	257	258	258	258	258	258
C3_BLADDER	50_60	UKBB	N14_UTER_POLYP	-14.0338274666026	-14.0315040864963	-14.0281260198026	-14.0241729819412	-14.0210542825603	-14.0133211326551	8990.06806079912	5950.17249992	6395.01773795336	6830.1876816284	6409.1561861889	9206.7055684833	0.998754473309751	0.998118456212938	0.998249759945882	0.998361734148533	0.99825450129629	0.998785558180726	268	20769	181	177	180	159	120	64	0	0	0	0	0	0	20817	20821	20818	20839	20878	20934	39	39	39	39	39	39
C3_BLADDER	50_60	UKBB	NAFLD	-13.0445649383765	-13.0365924859944	-13.0939030488513	-13.0768397025585	-13.1364401703618	-13.0375986759904	2027.04025280136	1699.24469092322	2204.0697052039	2872.70354483166	3256.89469265059	5791.20746574435	0.994865427504456	0.993878695701213	0.99525996768358	0.996367960596773	0.996781801266036	0.998203744216038	608	55468	541	424	246	150	89	27	0	0	0	0	0	0	55269	55386	55564	55660	55721	55783	266	266	266	266	266	266
C3_BLADDER	50_60	UKBB	NEURODEGOTH	-13.0353382658112	-12.9957738152174	-12.9396000370184	-12.9592165341762	-12.9706636029133	-12.8231481618766	3864.626116852	2829.56701194753	3423.37829453245	4271.19949564932	4022.43041629235	6156.37242889878	0.997308749899433	0.996335449634402	0.996984182985075	0.997579147745542	0.997427158899911	0.998338082262035	223	40946	184	159	115	76	57	18	0	0	0	0	0	0	40801	40826	40870	40909	40928	40967	184	184	184	184	184	184
C3_BLADDER	50_60	UKBB	NEURODIS	1.15214239521222	1.39893130457016	0.0203404490352743	-14.2422836555536	0.213174087019663	1.06361229854992	0.733378473589261	0.481970629756902	1.01615671290036	1413.59991150381	1.01361265598803	1.013179381392	0.116181124332424	0.00370168833447573	0.984029779753038	0.991961299731203	0.833424799817689	0.293820703438574	5804	25052	4475	4002	3266	2548	1829	828	9	7	2	1	2	1	26270	26743	27479	28197	28916	29917	102	104	109	110	109	110
C3_BLADDER	50_60	UKBB	O15_DELIVERY_PROXY	-12.0177150548562	-12.0199401812721	-12.0180381866896	-12.0241054364732	-12.0221442265974	-12.0083908372252	11521.1824865695	6606.75490602991	6724.51735461312	4037.73086238033	2898.08998694235	3188.01999648258	0.999167728870649	0.998548376693544	0.998574023753681	0.997623954088977	0.996690145648288	0.996994596331644	114	30768	11	15	20	39	64	88	0	0	0	0	0	0	30793	30789	30784	30765	30740	30716	78	78	78	78	78	78
C3_BLADDER	50_60	UKBB	O15_PREG_BIRTH_PUERP	-13.0240283047663	-13.0157163909556	-13.0129745638306	-13.0264476705388	-13.0249783967505	-13.0118001751256	11623.358157146	8012.50961922027	9234.26802143087	6179.07664831732	4191.92801321717	4424.96186545069	0.999105966727616	0.998703897395148	0.998875617641374	0.998317937392389	0.997520851404733	0.997653787801578	156	29630	24	28	30	46	84	112	0	0	0	0	0	0	29684	29680	29678	29662	29624	29596	78	78	78	78	78	78
C3_BLADDER	50_60	UKBB	OFFICIAL_TILASTOKESKUS	1.66140703943431	-12.7609147011618	1.39869254704735	1.69662097670231	1.68180492987968	-12.7827664117939	1.01152813745321	1045.12303498587	1.00825593100513	1.00836748594404	1.00682366043847	2134.35478204168	0.100492143111296	0.990258100243781	0.165368716181053	0.0924637243386327	0.0948389363858751	0.995221454709168	953	54756	727	627	486	382	291	131	1	0	1	2	1	0	54719	54819	54960	55064	55155	55315	262	263	262	261	262	263
C3_BLADDER	50_60	UKBB	OTHER_ILD_CVD_COMORB	3.52569506174022	-13.103867007821	-13.065066311316	-13.1433427893699	-12.8767982190268	-12.8765126802601	0.739314644528661	2531.00687558249	3114.49387907298	4008.35362134328	3803.15933215538	6973.25015815959	1.85262614798786e-06	0.995869103887308	0.99665294441834	0.997383750914312	0.99729851474416	0.998526660510826	460	29665	407	264	163	105	69	29	2	0	0	0	0	0	29628	29771	29872	29930	29966	30006	88	90	90	90	90	90
C3_BLADDER	50_60	UKBB	OTHER_SYSTCON_FG	-12.1600776659251	-12.2036623056164	-12.151789090143	4.17219554136969	-12.329715711488	-11.8695210710596	3035.9202154893	2272.69912288465	2865.51183739416	1.0104073304929	4550.21145755496	12348.6558429622	0.996804160980401	0.995715637477639	0.996616417453218	3.63993817363368e-05	0.997837973496788	0.999233073925709	228	44498	206	170	116	69	32	7	1	1	1	1	0	0	44339	44375	44429	44476	44513	44538	180	180	180	180	181	181
C3_BLADDER	50_60	UKBB	PAIN	1.57612332631723	0.715247760420291	0.954034772937258	1.25708366637107	0.114967357250434	-13.0966840981888	0.522925618279391	0.592254832290279	0.59208130334154	0.5916183292565	1.00698302816723	1090.697183245	0.00257786346965195	0.227174633112558	0.10710913752583	0.0336014648829497	0.909102950312357	0.990419530649448	6464	48638	5036	4434	3495	2655	1921	938	13	10	7	4	1	0	49830	50432	51371	52211	52945	53928	223	226	229	232	235	236
C3_BLADDER	50_60	UKBB	PANCREATITIS	-12.0384847475431	-12.0005246460288	-11.9497055029706	-11.9172845564583	-11.952310580835	-12.1106367175898	2168.69255528456	1656.88208610333	1936.73495743837	2383.54450163396	2280.58756314587	3916.30868850058	0.995570938922317	0.994221103781625	0.995077062560568	0.996010740419742	0.995818393217626	0.997532657554213	224	54779	189	150	111	70	53	25	0	0	0	0	0	0	54553	54592	54631	54672	54689	54717	261	261	261	261	261	261
C3_BLADDER	50_60	UKBB	PNEUMOBACTKNOWN	-12.0533467270103	-12.0946475400573	-12.1448278853931	-12.1359443805854	-12.2008192044078	-12.2317368718661	3037.59977254617	2354.51177376143	2587.23619193983	3062.33009379122	3296.28761475238	5236.66863911707	0.996833962752857	0.995901447506393	0.996254638402663	0.99683800994349	0.997046731298399	0.998136314172241	138	47510	111	81	65	48	27	17	0	0	0	0	0	0	47303	47333	47349	47366	47387	47397	234	234	234	234	234	234
C3_BLADDER	50_60	UKBB	PNEUMONIA	2.15100259003521	-13.8174430291772	-13.8198113530872	-13.8040712322843	-13.8304574702288	-13.8519722781202	0.720982480198143	1736.47180267727	2074.86739952245	2510.58652413865	2749.92914652512	4735.53458088567	0.00285034865124299	0.99365114474943	0.994685668787568	0.995612977401483	0.995987146804574	0.997666101077385	1297	53486	1129	809	541	361	218	93	2	0	0	0	0	0	53397	53717	53985	54165	54308	54433	255	257	257	257	257	257
C3_BLADDER	50_60	UKBB	POLLENALLERG	-12.9336897994633	2.25961663661108	-12.9529477910593	-12.9613302810321	-13.0470089449284	-13.0867645940286	2484.11668431905	1.01630909279352	2616.25984858738	3736.03249611304	4370.46437478893	8659.71766383697	0.995845789029857	0.026191822906169	0.99604973686246	0.997231923281084	0.997618104016622	0.99879421895132	349	27304	303	254	164	85	50	18	1	1	0	0	0	0	27233	27282	27372	27451	27486	27518	116	116	117	117	117	117
C3_BLADDER	50_60	UKBB	PSOR_ARTHR_OTH	-11.9319739266525	-11.9949585944535	-11.9226074280387	-11.9245883166744	-11.8761744744055	-11.6556373285348	3062.35354687671	2214.57159857916	2812.21335806974	3234.23656672725	3015.19951077478	4986.66261014916	0.996891177474609	0.995678376133485	0.996617313595117	0.997058216627265	0.996857325122408	0.998135056383419	113	55603	86	78	57	46	31	15	0	0	0	0	0	0	55362	55370	55391	55402	55417	55433	268	268	268	268	268	268
C3_BLADDER	50_60	UKBB	PSOR_ENTE_ARTHR	-11.9157224020753	-11.9677739057459	-11.9293504810659	-11.9531860051532	-11.9054476004523	-11.8003316943455	3281.29213965332	2380.31616331946	3049.29776106571	3587.21526257221	3141.35466528432	4837.65432896541	0.99710255910325	0.995988406102104	0.996878553347152	0.997341323500639	0.99697609754327	0.998053748264314	120	44252	91	83	58	48	33	16	0	0	0	0	0	0	44101	44109	44134	44144	44159	44176	180	180	180	180	180	180
C3_BLADDER	50_60	UKBB	PULMONARYDG	-15.1628552208803	0.793933656144788	-15.1156442451833	-0.188801418625052	0.899097207298471	-15.0844792319382	1925.22982025128	0.524568553942027	1570.63410812905	1.01231313924727	0.594736799753716	2672.73934628276	0.993716031780488	0.130153112557001	0.992321347832632	0.852048791841825	0.13059582600005	0.995496901256381	6364	31473	4858	4255	3482	2831	2120	1022	6	6	3	4	3	0	32829	33432	34205	34856	35567	36665	144	144	147	146	147	150
C3_BLADDER	50_60	UKBB	PULM_ANXIETY	1.18116270533724	0.732579183497689	-13.8749747272791	-13.8805413334084	-13.8919414060665	-13.8700399219518	1.01392188297243	1.00921733902921	1755.07163935959	2194.905333189	2413.4752076998	4409.06890808025	0.244041465280662	0.467907173706592	0.993692272980997	0.994954226208263	0.995407409064444	0.997490020526001	2221	47931	1873	1588	1120	756	443	155	2	1	0	0	0	0	48060	48345	48813	49177	49490	49778	217	218	219	219	219	219
C3_BLADDER	50_60	UKBB	PULM_IMMUNECOMORB	1.33769037009	-14.1176031008039	1.06959891660018	1.38441739111634	1.31165575298165	3.16084661772904	1.02438131485616	1749.6961184556	1.01811187574515	1.01761325790268	1.01487889712581	0.601526659153699	0.191602898718177	0.993562256205018	0.293455618571929	0.173685876245167	0.196209698582478	1.48259947170483e-07	2337	29363	1862	1585	1227	908	656	336	3	4	5	5	4	3	29745	30022	30380	30699	30951	31271	90	89	88	88	89	90
C3_BLADDER	50_60	UKBB	PULM_INFECTIONS	0.211204280784273	0.698844564613388	-0.228789563092621	-0.0753582878827271	0.550773803686244	0.757806697220318	1.0119667297837	0.592607130869396	1.00899500397162	1.00876296455997	0.717165846215845	1.00687297537832	0.834677175456989	0.238290174051947	0.820618186851643	0.940450493694518	0.442495109612662	0.451669962742726	5623	42967	4189	3690	3099	2639	2038	976	7	7	4	4	3	1	44187	44686	45277	45737	46338	47400	207	207	210	210	211	213
C3_BLADDER	50_60	UKBB	PULM_MEDICATIO_COMORB	1.4364261320444	-14.1386991813157	-14.1492766398199	-14.1604556572612	-14.1069886700328	-14.0925965425654	0.719459131897303	1371.14496405932	1768.68218278689	2350.99984260314	2589.47029674195	4632.92031938205	0.0458755999781922	0.991772678915674	0.993617073168755	0.995194240159605	0.995653283686084	0.997572967569549	2523	53178	2302	1777	1099	657	355	136	2	0	0	0	0	0	53164	53689	54367	54809	55111	55330	233	235	235	235	235	235
C3_BLADDER	50_60	UKBB	PULM_PNEUMONIA_SEPSIS	2.11206717838777	-13.7975184516378	-13.7907073124606	-13.7717479387849	-13.8078356920841	-13.8314976981374	0.722873797797826	1671.38229165425	1995.92537302173	2413.6424163955	2646.18255870275	4553.08142389882	0.00348054327896254	0.993413414771273	0.994487116078699	0.99544745925959	0.995836640640741	0.997576164257866	1301	41610	1133	810	541	361	218	93	2	0	0	0	0	0	41573	41896	42165	42345	42488	42613	203	205	205	205	205	205
C3_BLADDER	50_60	UKBB	PULM_PSYCH_COMORB	2.12071151047605	-14.6122082596967	0.460336732221167	1.48617683222259	0.852402078344535	-14.5499805776963	0.548180964225308	1637.16111064121	1.01933341284842	0.733381791047336	1.01568442288766	3685.70262581317	0.00010944678780729	0.992878709064166	0.651553096356016	0.0427165554582628	0.401335151499021	0.996850213951514	4025	30313	3167	2775	2175	1609	1118	520	5	1	2	3	1	0	31071	31463	32063	32629	33120	33718	95	99	98	97	99	100
C3_BLADDER	50_60	UKBB	Q17_CONGEN_MALFO_CIRCULATO_SYSTEM	-12.1729429826939	-12.1969149737266	-12.2274113604187	-12.1208761974447	-12.0794537212942	-12.0009586776131	2347.16206434858	1898.5898625136	2402.05381912391	2658.11268630156	2662.01716345123	5203.60125219458	0.995861998677881	0.994874267791616	0.99593846710173	0.996361694326989	0.996379446126837	0.998159856858514	177	55561	143	119	83	64	43	19	0	0	0	0	0	0	55327	55351	55387	55406	55427	55451	268	268	268	268	268	268
C3_BLADDER	50_60	UKBB	Q17_CONGEN_MALFO_DEFORMAT_CHROMOSOMAL_ABNORMALITI	-13.0716336169528	-13.0384931519938	-12.9707133314283	-12.8794601965789	-12.8760175736445	-12.939577482815	2092.01920015029	1634.24172263293	1847.38845986401	2199.08242859454	2237.96891764955	3737.26917202918	0.995014583622418	0.993634294197551	0.994398012596252	0.995327022052363	0.99540944520432	0.997237483308145	681	55066	538	455	353	258	179	81	0	0	0	0	0	0	54951	55034	55136	55231	55310	55408	258	258	258	258	258	258
C3_BLADDER	50_60	UKBB	Q17_CONGEN_MALFO_DEFORMAT_MUSCULOS_SYSTEM	-11.9363218829502	-11.9387718332071	-11.9449205476053	-11.8620355660219	-11.7102405457084	-11.9392466809085	2830.14699389948	2213.09761352016	2433.66367758515	3146.38700148513	3608.64714275789	5466.69590694679	0.996634881958734	0.995695754466478	0.996083834629049	0.99699194262719	0.997410829220242	0.998257424011974	125	55589	96	85	65	46	32	14	0	0	0	0	0	0	55352	55363	55383	55402	55416	55434	266	266	266	266	266	266
C3_BLADDER	50_60	UKBB	Q17_LVOTO_BROAD	-12.0898787619117	-11.9817130826088	-11.9455517510128	-11.912668145296	-11.929524077253	5.76795637800122	2024.29402243345	1596.89139859704	2073.70448736314	2642.86987782205	2792.75916625225	1.01117249328619	0.995234748434298	0.994013409935545	0.995403820236569	0.996403567998124	0.996591774096424	1.16872960307282e-08	177	55539	165	122	71	40	23	5	0	1	1	1	1	1	55288	55331	55382	55413	55430	55448	263	262	262	262	262	262
C3_BLADDER	50_60	UKBB	Q17_VACTREL	-13.147813277451	-13.1170552693473	-13.0768361534427	-12.9653350314953	-12.9935016353335	-12.9774635732456	3134.48078954439	2462.67029131855	2835.32449974401	3263.27824695995	3464.93023827579	5596.6349430229	0.996653223559316	0.995750203982491	0.996320079524779	0.996829932157794	0.997007936860406	0.998149868867662	290	55462	235	191	146	105	70	31	0	0	0	0	0	0	55251	55295	55340	55381	55416	55455	266	266	266	266	266	266
C3_BLADDER	50_60	UKBB	R18_ABDOMI_PELVIC_PAIN	2.01952365356214	1.45771295527147	0.578029322550258	-13.9079976858453	0.783797440407631	-13.6807334793873	0.60135465177146	0.594139274525974	1.01024044882435	1599.04257110247	1.00791922932425	1952.54475957809	0.000784261263662934	0.0141478673646803	0.567206779448134	0.993060324401058	0.436781781417744	0.994409574142812	3473	46089	2633	2348	1917	1478	1084	572	8	5	2	1	1	0	46722	47007	47438	47877	48271	48783	199	202	205	206	206	207
C3_BLADDER	50_60	UKBB	R18_ABNORMALITI_BREAT	1.75227546151932	1.21286615584653	-13.5280749490875	-13.4987196094777	-13.4654104141948	-13.4525656945885	1.01200656210735	1.00924303728318	1910.61306851324	2332.27327267336	2207.17861086348	3335.52805206062	0.0833650726687461	0.229457201742114	0.994350634291534	0.99538203350301	0.995132348430673	0.996782049137454	1236	46719	1009	831	580	407	300	127	2	1	0	0	0	0	46748	46926	47177	47350	47457	47630	196	197	198	198	198	198
C3_BLADDER	50_60	UKBB	R18_ABNORMALITI_GAIT_MOBIL	-12.0384694700469	-12.0509122068052	-12.0153345237767	-11.9837025636151	-11.9059478917449	-11.9538841184339	1628.46356855906	1356.28746888885	2019.29306012642	2695.45294055865	3095.82541756791	4416.56183297826	0.994101666365521	0.992910713621144	0.99525240118559	0.996452700170029	0.996931497320916	0.997840445057667	378	54409	340	232	121	72	39	15	0	0	0	0	0	0	54190	54298	54409	54458	54491	54515	257	257	257	257	257	257
C3_BLADDER	50_60	UKBB	R18_ABNORMALITI_HEART_BEAT	1.66926490926839	-14.3068648556867	-14.3149804502199	-14.3358593781295	-14.272482090392	-14.314059329499	1.01797130784175	2369.60265337028	2730.91970754831	3342.9114343611	3391.96569491154	5561.37605598164	0.101047665656001	0.995182670304643	0.995817654560451	0.996578334177116	0.996642725627226	0.997946379777857	1289	46932	1087	898	654	458	291	121	1	0	0	0	0	0	46937	47126	47370	47566	47733	47903	196	197	197	197	197	197
C3_BLADDER	50_60	UKBB	R18_ABNORMAL_BLOOD_P_READI_WO_DIAGNOSIS	-13.0153284289267	-12.9480553047179	-13.0083912874972	-12.983749408717	-13.0341736157504	-12.8154811448726	3044.89350752933	2383.42918372589	3082.52901202442	3670.50509801926	4093.17027808641	8322.18856340725	0.99658947087702	0.995665487913332	0.996632906382368	0.997177633237449	0.997459243664856	0.998771324342681	330	45945	286	241	151	100	56	25	0	0	0	0	0	0	45803	45848	45938	45989	46033	46064	186	186	186	186	186	186
C3_BLADDER	50_60	UKBB	R18_ABNORMAL_FINDI_DIAGNOST_IMAGI_FUNCTION_STUDI_WO_DIAGNOSIS	2.60993749881386	1.03138020771681	-13.1304313384056	-13.1552393396655	-13.1705496118289	-13.2656968135463	0.593474897392803	1.00675700225931	1454.77956102695	1800.15583774315	1915.560535648	3022.68431632421	1.09393067010315e-05	0.305619025793255	0.992798616037214	0.994169244285364	0.994514140794973	0.996498324141526	1385	54712	1179	916	622	418	272	108	4	1	0	0	0	0	54661	54924	55218	55422	55568	55732	253	256	257	257	257	257
C3_BLADDER	50_60	UKBB	R18_ABNORMAL_FINDI_DIAGNOST_IMAGI_LUNG	3.10150718632599	-12.2080456500006	-12.2124681497582	-12.3028281600761	-12.2918392956711	-12.3905375436633	1.01281087609879	1782.55524529142	2148.2031086384	2959.56937416336	3170.43843174574	6035.32178854019	0.00219660269815894	0.994535633595086	0.995464075412396	0.996683230858669	0.99690659685109	0.998361941250567	293	53295	260	171	113	64	46	15	1	0	0	0	0	0	53092	53181	53239	53288	53306	53337	235	236	236	236	236	236
C3_BLADDER	50_60	UKBB	R18_ABNORMAL_FINDI_DIAGNOST_IMAGI_OTHER_BODY_STRUCTURES	2.77234884447207	2.20755616144845	-12.1230457137374	-12.1560173464442	-12.1483270141933	-12.3150911050828	1.00991595040394	1.00726757010518	1599.6007825974	2000.77251470351	2245.32919019389	3250.99773872827	0.00604872471380186	0.0284063532498295	0.993953054716467	0.995152352994115	0.995683076087113	0.996977544019611	445	53503	378	310	198	129	78	34	2	1	0	0	0	0	53325	53393	53505	53574	53625	53669	243	244	245	245	245	245
C3_BLADDER	50_60	UKBB	R18_ABNORMAL_FINDI_EXAMI_BLOOD_WO_DIAGNOSIS	1.54873323499292	1.08952069795815	1.5578873736008	2.020217662547	-11.7033268749249	-11.7069646449743	1.00859210050748	1.00693232444307	1.00668533954248	1.00692978754796	996.400521359382	1803.47554888343	0.124651307373255	0.279243736335886	0.121732717453562	0.0448227220295997	0.990628578649386	0.994820700091729	1013	54978	920	709	445	271	174	55	3	3	2	1	0	0	54810	55021	55285	55459	55556	55675	258	258	259	260	261	261
C3_BLADDER	50_60	UKBB	R18_ABNORMAL_FINDI_EXAMI_OTHER_BODY_FLUIDS_SUBST_TISSU_WO_DIAGNOSIS	-11.7845964057597	-11.7099499363448	-11.6893250032621	-11.6289237782161	-11.5885447669659	-11.5275512994586	3213.39787099784	2443.57820195062	3237.26477021548	3161.44083220086	2982.27621819383	3704.38959369201	0.997073899084956	0.996176446289165	0.997118953085136	0.997065098380686	0.996899583738666	0.99751709691204	105	55417	76	75	52	44	35	22	0	0	0	0	0	0	55178	55179	55202	55210	55219	55232	268	268	268	268	268	268
C3_BLADDER	50_60	UKBB	R18_ABNORMAL_INVOLU_MOVEM	-12.0409434224836	-12.1234612811395	-12.0648414055227	-12.152449069444	-12.0940518869701	-12.0821635564188	2474.56002467096	2086.62406486948	2686.52632968159	3351.69094085757	3180.92639929073	4561.48150810057	0.996117594704976	0.995364249689189	0.99641681593718	0.99710706314669	0.996966407637803	0.997886616338707	149	53729	122	96	70	44	31	15	0	0	0	0	0	0	53503	53529	53555	53581	53594	53610	253	253	253	253	253	253
C3_BLADDER	50_60	UKBB	R18_ABNORMAL_RESULTS_FUNCTION_STUDI	2.93285835172115	-13.2272476705395	-13.1593054832943	-13.1538548846097	-13.1933024115862	-13.2883459939937	0.722339237362111	1811.81067844776	2135.20762417034	2596.93479484061	2668.81570460863	4578.45733056988	4.90258788901979e-05	0.994175040982785	0.995082660772509	0.995958615183067	0.996055670158718	0.997684252477151	657	53710	555	442	306	213	139	55	2	0	0	0	0	0	53572	53685	53821	53914	53988	54072	238	240	240	240	240	240
C3_BLADDER	50_60	UKBB	R18_ABNORMAL_WEIGHT_LOSS	-12.8106407941014	1.50668573781282	1.91670143097905	-12.7214928521083	-12.6368371154891	-12.5898799446167	1649.38082183715	1.00742525190037	1.00713537157024	1822.9487235111	1839.26975120484	2883.71388245412	0.993802941321475	0.134762962302974	0.057024634580786	0.994431988008979	0.994518118997917	0.996516561861517	846	55206	701	578	411	282	193	84	2	2	1	0	0	0	55091	55214	55381	55510	55599	55708	258	258	259	260	260	260
C3_BLADDER	50_60	UKBB	R18_ANOREXIA	-12.0245973765786	-11.9728328737995	-11.9016453438351	-11.9322503211577	-11.9968683830824	-11.6930340842259	2867.87670887789	2327.16908619884	2571.96235754281	3283.20127385657	3413.97992520842	5800.4768606487	0.996654593812973	0.995895057040303	0.99630783664094	0.997100227322581	0.997196206020426	0.998391565853987	135	55611	114	84	68	40	23	10	0	0	0	0	0	0	55365	55395	55411	55439	55456	55469	267	267	267	267	267	267
C3_BLADDER	50_60	UKBB	R18_ASCITES	-11.8271466937793	-11.8676606177449	-11.8479295674762	-11.8646663617407	-12.1805432950294	-12.3575558466566	2580.93886937629	2401.9689630317	3071.67155897094	4306.0239985664	4741.81076251799	8549.72634011771	0.996343708551151	0.996057823893637	0.996922438985599	0.997801539858168	0.997950433444955	0.998846758458224	226	43785	210	97	47	27	20	7	0	0	0	0	0	0	43617	43730	43780	43800	43807	43820	184	184	184	184	184	184
C3_BLADDER	50_60	UKBB	R18_CARDIAC_MURMU_OTHER_CARDIAC_SOUNDS	-11.8696456409054	-11.8965529763486	-11.793537130893	-11.7634977151517	-11.6554270535682	-11.7034538237038	2499.93827259888	2032.23302092423	2569.15266635905	3139.98508874565	3570.82338296801	5485.63440636293	0.99621167789624	0.995329265081354	0.996337372913017	0.997010848463529	0.997395651426899	0.998297735988531	163	45755	138	118	76	52	31	17	0	0	0	0	0	0	45596	45616	45658	45682	45703	45717	184	184	184	184	184	184
C3_BLADDER	50_60	UKBB	R18_CONVU_NOT_ELSEW_CLASSIFIED	3.44172689807663	-12.5656242628175	-12.5282784306441	-12.5050665669853	-12.4788251587306	-12.3695938899945	1.02428526165839	2516.49770954253	2944.69697573403	3618.89442406659	3506.77424448979	5361.94837664112	0.000779071093508617	0.996015940767385	0.996605392724906	0.997242920483354	0.99716074083369	0.998159344599966	271	46081	223	156	113	83	54	28	1	0	0	0	0	0	45960	46027	46070	46100	46129	46155	168	169	169	169	169	169
C3_BLADDER	50_60	UKBB	R18_COUGH	-13.0170761151918	-12.9806422692679	-12.9542336922448	-12.9344533033148	-13.0390292666075	-12.9400401913639	2576.95523098854	2088.31617009405	2477.73187954844	3066.47000165643	3507.41222894922	6604.53424170379	0.995969631227737	0.995040507988708	0.995828468747153	0.996634511348476	0.997033819951266	0.99843673281091	480	46117	417	333	226	146	89	28	0	0	0	0	0	0	45992	46076	46183	46263	46320	46381	188	188	188	188	188	188
C3_BLADDER	50_60	UKBB	R18_DISTU_SKIN_SENSA	2.54188438975024	-13.07228375889	2.26163314830639	2.46380085390499	-12.8438304239361	-12.8340861120279	1.01404060102954	1846.6895033086	1.00809805813756	1.00730452195469	2215.74131590818	3312.1767088212	0.0121867895841858	0.994352008683571	0.0248668164007453	0.0144477256529708	0.995374985096958	0.996908349271036	549	54360	434	394	310	240	167	72	3	2	2	1	0	0	54215	54255	54339	54409	54482	54577	257	258	258	259	260	260
C3_BLADDER	50_60	UKBB	R18_DIZZI_GIDDI	-13.0344413095652	-13.026965020124	-13.0118343133418	-13.0284568511746	-13.0388460667198	-13.1626352942072	1996.10764748693	1579.98255559914	1881.38410623563	2251.76805526208	2414.89728257481	3685.99398214609	0.994789907456134	0.993421511861851	0.994481797253944	0.99538356246344	0.995691972700442	0.997150770942404	710	53896	599	502	367	249	155	66	0	0	0	0	0	0	53760	53857	53992	54110	54204	54293	247	247	247	247	247	247
C3_BLADDER	50_60	UKBB	R18_DYSPHAGIA	-13.9316535142027	-13.9444751795144	-13.9889894424462	-13.9835970475497	-13.9511049002673	-14.1091611247319	2873.89679668977	2217.6028256756	2665.63378105292	3239.8415709378	3580.81170356426	6192.52047520692	0.996132147917838	0.994982867082893	0.995812797862837	0.996556232364166	0.996891391124025	0.998182085609177	1028	44570	881	757	535	357	213	75	0	0	0	0	0	0	44536	44660	44882	45060	45204	45342	181	181	181	181	181	181
C3_BLADDER	50_60	UKBB	R18_DYSPNOEA	1.20680708106083	0.740984179425366	-15.2437767524191	-15.166692838086	-15.138070657839	-15.2849542510203	1.07952437624782	1.07501498770309	3704.39539480512	4483.42108769231	4450.94716242912	7297.47586141716	0.263607022054952	0.490648340479843	0.996716673438927	0.997300889937183	0.997286328250716	0.998328789252103	924	31312	770	618	418	272	199	82	2	1	0	0	0	0	31385	31537	31737	31883	31956	32073	79	80	81	81	81	81
C3_BLADDER	50_60	UKBB	R18_ELEVATED_BLOOD_GLUCOSE_LEVEL	3.82335974474657	-11.8717590723944	-11.9156199616241	-11.5860729843116	-11.6322416535048	-11.4542191747525	1.01128573249403	2096.67109998245	3005.77622676763	2907.03508713986	3313.70046938809	5548.62061412155	0.000156393138948762	0.995482246757998	0.996837001965193	0.996820016269526	0.997199153318976	0.998352899075262	136	53639	126	85	39	29	18	8	1	0	0	0	0	0	53407	53448	53494	53504	53515	53525	241	242	242	242	242	242
C3_BLADDER	50_60	UKBB	R18_ENLARGED_LYMPH_NODES	3.37932178852563	-12.1792664125195	-12.2681740224481	-12.1864787284872	-12.3781349623727	-12.2709488214931	1.01349131423179	2019.08972381183	2357.92218618752	2901.35997808536	3228.94188000334	5418.82881925449	0.000855029364214633	0.995187143202425	0.995848657544703	0.996648683820302	0.996941320421612	0.998193190342447	294	46206	251	174	118	81	51	27	1	0	0	0	0	0	46070	46147	46203	46240	46270	46294	178	179	179	179	179	179
C3_BLADDER	50_60	UKBB	R18_FAECAL_INCONTINENCE	-11.9232518820197	-11.888612765391	3.55989966380414	-11.9253101758312	-11.8884593004999	-11.5975483486117	2466.73310511276	1886.0176627938	1.01033287335335	2856.48412081799	2962.96791436781	5827.29814539475	0.996143343790733	0.994970525492207	0.000425900165213392	0.996668984377315	0.996798617821587	0.998412043037633	237	43770	203	171	108	72	44	17	1	1	1	0	0	0	43624	43656	43719	43755	43783	43810	179	179	179	180	180	180
C3_BLADDER	50_60	UKBB	R18_FEVER_OTHER_UNKNO_ORIGIN	-13.0157817378428	-13.002232066341	-13.0058180856392	-13.0222256882769	-12.9636296901532	-12.888251394261	2423.5370615938	1930.15248600495	2554.37314141619	2901.8029238612	3038.8605327032	5341.02114873917	0.995714923638989	0.994625190581845	0.995937517331977	0.99641939917281	0.996596273998706	0.998074651543768	623	46427	524	429	264	191	124	52	0	0	0	0	0	0	46348	46443	46608	46681	46748	46820	178	178	178	178	178	178
C3_BLADDER	50_60	UKBB	R18_FLATU_RELATED_CONDI	-12.8270798959389	-12.8309861462635	-12.8032742420856	-12.8080680086586	-12.7850917900825	-12.838727148909	3175.47036415413	2439.97069703808	2870.68736181165	3377.28634557384	3526.76657373373	6094.07968941117	0.996777012535842	0.99580421249564	0.996441444263763	0.996974098676953	0.997107547440057	0.998319054702786	313	43712	257	237	178	125	77	30	0	0	0	0	0	0	43587	43607	43666	43719	43767	43814	181	181	181	181	181	181
C3_BLADDER	50_60	UKBB	R18_GANGRENE_NOT_ELSEW_CLASSIFIED	-11.1177130460106	-11.195367725609	-11.1925293579449	-11.260780251203	-11.0578230716678	-11.3147676404157	2068.31517927715	1853.56152957075	2071.99676486751	2562.26459477843	3070.22386618308	5811.10095234515	0.995711190942845	0.995180868502445	0.995690001503819	0.996493424683686	0.997126317944599	0.998446443663772	104	45667	86	61	48	32	18	7	0	0	0	0	0	0	45499	45524	45537	45553	45567	45578	186	186	186	186	186	186
C3_BLADDER	50_60	UKBB	R18_GENERAL_SYMPTOMS_SIGNS	2.08352557906386	1.04420220028907	0.306117210271568	-13.6914570092583	-13.6687289594598	2.19291940104069	0.473171342392414	0.592618282319942	1.00891796578311	1303.52215450337	1302.04808935554	0.716941435312888	1.06605966458952e-05	0.0780667923685477	0.761576360631754	0.991619627434264	0.991624067054514	0.00222288635596522	4618	50706	3802	3127	2212	1576	1092	493	9	4	2	2	2	2	51288	51963	52878	53514	53998	54597	225	230	232	232	232	232
C3_BLADDER	50_60	UKBB	R18_HAEMORRHAGE_RESPI_PASSA	-13.1455916702896	-13.1182766238013	-13.1540996538007	-13.1797459010695	-13.3572304445094	-13.499859296571	2846.7201140597	2354.59613494577	2814.53470834091	3346.49476743363	3508.33806233907	7195.84111936502	0.996315539659916	0.995554729713985	0.996270994709839	0.996857640810573	0.996962236246925	0.998503118286163	360	45969	308	247	176	128	91	28	0	0	0	0	0	0	45837	45898	45969	46017	46054	46117	184	184	184	184	184	184
C3_BLADDER	50_60	UKBB	R18_HEADACHE1	-14.2168116286142	1.54066362617228	-14.1563291175904	-14.1398246440345	-14.0821011258647	-14.1292223572802	3360.80125821201	1.01366351049975	2897.26791861509	3226.89456074886	3114.98896813258	5006.55715652054	0.996624810632857	0.128536989176257	0.996101474970604	0.99650378670267	0.996392971880376	0.997748258322437	1207	46640	951	839	662	513	364	153	1	1	0	0	0	0	46724	46836	47013	47162	47311	47522	171	171	172	172	172	172
C3_BLADDER	50_60	UKBB	R18_HEARTBURN	3.39221866307948	-12.019632350024	-12.0446240390935	-11.9972057428785	-11.9289257139515	-12.0453836499557	1.01622896203628	1652.66434389301	1923.79201511057	2377.73932697162	2574.00137611977	4123.91268861357	0.000843698878370168	0.994197131093968	0.995004576013482	0.995974182489113	0.996302305168796	0.997669491887133	279	43751	238	219	155	106	61	18	1	0	0	0	0	0	43611	43630	43694	43743	43788	43831	180	181	181	181	181	181
C3_BLADDER	50_60	UKBB	R18_HEPATOM_SPLENO_NOT_ELSEW_CLASSIFIED	-11.1630075641953	-10.9951183214547	-11.0674442587304	-10.982358996924	-10.9653889992112	-10.866265670672	2110.77664099846	1851.11563589218	2128.17905124093	2733.85791459539	3693.27260092259	7932.19550019614	0.99578034468656	0.995260812777819	0.995850676617779	0.996794774494294	0.99763107068525	0.998906983205307	100	43575	91	63	39	27	13	4	0	0	0	0	0	0	43407	43435	43459	43471	43485	43494	177	177	177	177	177	177
C3_BLADDER	50_60	UKBB	R18_LOCALIZED_SWELL_MASS_LUMP_SKIN_SUBCU_TISSUE	-11.9497118527387	-11.9630684878956	-11.8863136258442	-11.9454196184236	-11.931582421868	-12.1508026104813	2256.46905761863	1866.53600814243	2044.5907342572	2286.08179019976	2199.10941162378	3346.48861828223	0.995774616986006	0.99488620511185	0.99536149091033	0.99583084797977	0.995670984516524	0.997102958471421	207	54196	166	135	107	84	56	29	0	0	0	0	0	0	53983	54014	54042	54065	54093	54120	254	254	254	254	254	254
C3_BLADDER	50_60	UKBB	R18_MALAI_FATIG	-13.0201578874772	-13.0445505378045	-12.9901141750584	-12.9339239858524	-13.0099862836178	-13.2043602661293	2758.42527968396	2281.8672019698	2817.74726886449	3606.31184961729	3481.69659178278	4919.501909814	0.996233885884653	0.995438828000394	0.996321680462733	0.997138418260589	0.997018567597242	0.997858412755083	488	46421	410	302	215	139	103	44	0	0	0	0	0	0	46318	46426	46513	46589	46625	46684	181	181	181	181	181	181
C3_BLADDER	50_60	UKBB	R18_MOUTH_BREAT	-15.1624614356699	-15.308781515808	-15.1026025094151	-15.1667197484644	-15.261751586014	-15.0517490929784	4731.30248264275	3623.09591085312	3843.83767008218	4505.50442155195	4554.72908214771	6763.99363123262	0.997443014218646	0.996628683211464	0.996865085521086	0.997314114572233	0.997326494516963	0.998224488525931	185	31127	137	124	100	82	58	30	0	0	0	0	0	0	31096	31109	31133	31151	31175	31203	79	79	79	79	79	79
C3_BLADDER	50_60	UKBB	R18_NAUSEA_VOMITI	1.5639474974082	-14.1706438984869	-14.1683527543301	-14.1369842932889	1.77277825677487	-14.045942443309	1.01489320034828	2071.02936268858	2412.64071118372	2765.38106482673	1.00792411166002	4209.69554625148	0.123317487265168	0.994540661777232	0.995314410104524	0.995921129092364	0.0786045179742864	0.997337807520699	1603	45032	1300	1064	793	592	394	192	2	1	1	1	1	0	45137	45373	45644	45845	46043	46245	196	197	197	197	197	198
C3_BLADDER	50_60	UKBB	R18_OEDEMA_NOT_ELSEW_CLASSIFIED	-12.065542538658	-12.0495895098141	-11.9839315214381	-11.8635432711934	-11.997819606548	-11.7353445076528	2412.78574818126	2020.20788686497	2537.04326530649	3643.98496463719	3899.61342986281	6014.07658995601	0.996010060158116	0.995241022227642	0.996231140985231	0.997402370925581	0.997545177208735	0.998443078647864	261	46309	235	152	88	44	29	16	0	0	0	0	0	0	46164	46247	46311	46355	46370	46383	171	171	171	171	171	171
C3_BLADDER	50_60	UKBB	R18_OTHER_ABNORMAL_FINDI_BLOOD_CHEMIS	-13.0928683150933	1.30519634230597	1.78706774116662	2.25973251209302	-12.8749670014805	-12.9685640257992	1678.80214088854	1.00696744933464	1.00677035662142	1.00701582108178	2101.24337207749	3778.21505659094	0.993777413471067	0.194918515537121	0.0758896285058178	0.0248331035591595	0.995111145501561	0.997261300233432	748	54529	678	531	343	205	126	39	2	3	2	1	0	0	54341	54488	54676	54814	54893	54980	256	255	256	257	258	258
C3_BLADDER	50_60	UKBB	R18_OTHER_SKIN_CHANG	-10.9524178853508	-10.9714418813845	-10.9615831335578	-11.0219170049707	-10.8159298455284	-10.4603373989532	1804.42669633544	1571.0141291716	1796.93365185951	2310.09250191806	2724.15994040113	5969.57297850425	0.995157070390555	0.994427884022474	0.995132806549443	0.996193146362869	0.996832109365821	0.998601887024353	105	54140	91	66	51	31	18	5	0	0	0	0	0	0	53899	53924	53939	53959	53972	53985	255	255	255	255	255	255
C3_BLADDER	50_60	UKBB	R18_OTHER_SYMPTOMS_SIGNS_INVOLVI_CIRCULATO_RESPI_SYSTEMS	-12.045992840057	-11.9981996067449	-12.0416195554135	-12.0735631734716	-12.1119585099194	-12.0579192713974	3120.5783740932	2408.97697748733	2720.20257668874	3436.3351845248	3820.78485046516	7272.20785314051	0.996920029980084	0.996026056399197	0.99646798696773	0.997196638478869	0.997470695449006	0.998677042322219	131	45702	118	90	61	43	24	9	0	0	0	0	0	0	45532	45560	45589	45607	45626	45641	183	183	183	183	183	183
C3_BLADDER	50_60	UKBB	R18_OTHER_SYMPTOMS_SIGNS_INVOLVI_COGNITIVE_FUNCTIONS_AWARE	-13.0728564593527	-13.0640666153037	-13.0698490578728	-13.1602637820966	-13.2060838927038	-13.3243819705866	2885.3811237765	2305.47949722821	2912.5494652917	3758.24471041978	4124.96246497953	6829.0072523285	0.99638502014067	0.995478788129104	0.996419564405406	0.997206049462504	0.997445573738863	0.998443212678177	361	53779	324	217	140	86	50	18	0	0	0	0	0	0	53569	53676	53753	53807	53843	53875	247	247	247	247	247	247
C3_BLADDER	50_60	UKBB	R18_OTHER_SYMPTOMS_SIGNS_INVOLVI_DIGES_SYSTEM_ABDOMEN	1.93668050866872	-14.757538624662	0.941002661994902	-14.772058712974	-14.6440637521426	-14.5903062008636	0.72844582691921	2211.92300340877	1.01064204860772	3124.6562024871	3104.82102482546	5312.07795974168	0.00784550538602341	0.994676702194905	0.351804985833301	0.996227951841618	0.996236746350026	0.99780851005835	2353	45675	1952	1722	1315	892	559	222	3	1	1	0	0	0	45885	46115	46522	46945	47278	47615	188	190	190	191	191	191
C3_BLADDER	50_60	UKBB	R18_OTHER_SYMPTOMS_SIGNS_INVOLVI_NERVOUS_MUSCULOS_SYSTEMS	2.54159841228584	-13.1305363584776	-13.1292555340388	-13.0557924956539	-12.8409334630143	-12.8440090715969	1.01076302760818	2043.5016344448	2626.37921970881	3152.31294088415	3652.78873335582	5478.4157860867	0.0119189671121365	0.99487322154899	0.996011396002493	0.996695446906537	0.997195139877477	0.998129381275713	466	54576	410	317	203	124	76	30	1	0	0	0	0	0	54377	54470	54584	54663	54711	54757	254	255	255	255	255	255
C3_BLADDER	50_60	UKBB	R18_OTHER_SYMPTOMS_SIGNS_INVOLVI_URINARY_SYSTEM	3.56675148250393	-12.8404729055891	-12.7904277701911	-12.8553137144448	3.40854390540907	-12.8996257320854	0.734647365799174	1946.85724652175	2177.07050549183	2513.61458318866	0.720443696805752	3983.17733116353	1.2035489224472e-06	0.994737600394186	0.995312404393783	0.99591941752239	2.23225964567083e-06	0.99741603414439	442	50646	348	323	260	184	141	65	2	0	0	0	2	0	50581	50606	50669	50745	50788	50864	157	159	159	159	157	159
C3_BLADDER	50_60	UKBB	R18_PAIN_ASSOCIATED_W_MICTU	4.29272664861575	-12.1437764017122	-12.2084378377897	-12.1504611077572	-12.1716340366535	-12.2318876230204	1.02836666790771	2957.02998963481	3184.62952587227	3931.94773239678	3310.55619573795	5995.44136771696	2.98883669872158e-05	0.996723298546483	0.996941276803388	0.99753438993729	0.997066493838458	0.998372158626078	129	50407	101	83	74	50	44	19	1	0	0	0	0	0	50281	50299	50308	50332	50338	50363	153	154	154	154	154	154
C3_BLADDER	50_60	UKBB	R18_PAIN_NOT_ELSEW_CLASSIFIED	4.32972106550507	-12.2124602674504	-12.3755426133099	-12.3562723637278	-12.2432177453428	-12.2408952459347	0.729861496701791	2200.24539542935	2583.07822553628	2982.60444375868	2836.61750796801	4314.42605201023	2.98810666510876e-09	0.995571365137568	0.996177345110938	0.996694549701991	0.996556235003101	0.997736243916093	276	45968	216	169	120	98	75	41	2	0	0	0	0	0	45858	45905	45954	45976	45999	46033	168	170	170	170	170	170
C3_BLADDER	50_60	UKBB	R18_PAIN_THROAT_CHEST	-15.0962464939574	0.13193968865617	-15.1291658281036	-15.1067449223643	-15.1000475748143	-15.1571452149946	2735.10589913258	1.01023157117832	2363.04508567089	2704.24700764457	2670.41420070684	3955.21591899562	0.995596148269607	0.89608904459936	0.994891656770765	0.995542797750263	0.99548832888179	0.996942360973451	3476	47898	2760	2498	1922	1423	1019	465	1	1	0	0	0	0	48417	48679	49255	49754	50158	50712	196	196	197	197	197	197
C3_BLADDER	50_60	UKBB	R18_POLYURIA	3.51147486159417	-12.5280842972965	-12.3669193695065	-12.4377029815916	-12.3431915641275	-12.4100769781794	1.01729268371488	2109.43825897196	2549.06096207959	3069.92918749108	3104.20804322646	5028.13455066787	0.000556892832550794	0.995261342098381	0.996129031252112	0.996767409465847	0.99682739819914	0.998030721201585	278	50523	216	195	150	111	78	39	1	0	0	0	0	0	50433	50454	50499	50538	50571	50610	151	152	152	152	152	152
C3_BLADDER	50_60	UKBB	R18_RASH_OTHER_NONSPECIFIC_SKIN_ERUPT	-12.003653092044	-12.0347066912282	-11.9932780327926	-11.9044349147292	-11.8696693915445	-11.7655216576321	1946.98871375492	1530.07193798095	1865.01268079869	2179.45993904567	2235.64577217083	3653.99275111537	0.995080881191498	0.993724342354776	0.994869104365324	0.9956418939281	0.995763827358651	0.997430889304248	276	54261	240	183	130	92	56	21	0	0	0	0	0	0	54042	54099	54152	54190	54226	54261	255	255	255	255	255	255
C3_BLADDER	50_60	UKBB	R18_RETEN_URINE	3.00834964698268	-13.4681526279152	-13.4506523332819	-13.4083192498111	-13.3699502358613	-13.1430360242748	0.725776981874814	2195.9288889128	2968.7225092177	3755.58424002775	4107.50160074669	5621.23742234892	3.39805420513873e-05	0.99510641545477	0.996384966571247	0.997151370464816	0.997402884022611	0.998134464854736	615	51467	536	411	246	156	96	51	2	0	0	0	0	0	51365	51490	51655	51745	51805	51850	179	181	181	181	181	181
C3_BLADDER	50_60	UKBB	R18_SOMNO_STUPOR_COMA	-11.0953353337995	-11.0386796463268	-10.9594868511862	-10.8755080820419	-11.0356000208948	-11.4966901604708	1868.22706514324	1498.38158158625	2024.70873287209	2522.56394868565	2590.19287636224	6609.53739430134	0.995261419297687	0.994121983011377	0.995681175020157	0.996560097866828	0.996600597462209	0.998612152953138	114	53244	99	71	44	29	19	3	0	0	0	0	0	0	53018	53046	53073	53088	53098	53114	241	241	241	241	241	241
C3_BLADDER	50_60	UKBB	R18_SPEECH_DISTU_NOT_ELSEW_CLASSIFIED	-12.1076608583284	-12.1594432651932	-12.1041003081522	-12.0691926824889	-12.0046165466272	-12.1174965403836	2061.00609484385	1692.11732345714	1969.52935620182	2376.81169073986	2664.28215700924	3631.66373027737	0.995312745496234	0.994266503617224	0.995096486409752	0.995948445913384	0.996404935653589	0.997337764125893	221	55360	192	151	106	74	45	21	0	0	0	0	0	0	55125	55166	55211	55243	55272	55296	264	264	264	264	264	264
C3_BLADDER	50_60	UKBB	R18_SYMPTOMS_SIGNS_ABNORMAL_CLINI_LABOR_FINDI_NOT_ELSEW_CLASSIFIED	2.21287022865367	0.548495060574972	0.132877509329851	0.457611076553165	0.827186876776117	1.23991967669124	0.353224174976134	0.526644497504878	0.725730288764036	0.725713241305798	0.596767416810843	0.72150795059997	3.73362431054568e-10	0.297648118926661	0.854723563094075	0.528323451780915	0.165712502504309	0.0857033672011178	12634	39616	10057	8831	6842	5048	3587	1697	20	10	7	6	5	2	42047	43273	45262	47056	48517	50407	126	136	139	140	141	144
C3_BLADDER	50_60	UKBB	R18_SYMPTOMS_SIGNS_CONCERNI_FOOD_FLUID_INTAKE	-13.3016343471163	1.66339221961211	2.05924905408233	-13.2561148669625	-13.2439360747885	3.56662508582318	2254.27339477751	1.01244066040478	1.01129752842977	2605.60083460714	2672.26336202834	1.0117198085932	0.995292005345629	0.100392698995986	0.0417258074294163	0.995940742871553	0.996045640931525	0.000422988861960771	1007	47044	832	678	484	328	223	97	2	2	1	1	1	1	47036	47190	47384	47540	47645	47771	181	181	182	182	182	182
C3_BLADDER	50_60	UKBB	R18_SYMPTOMS_SIGNS_INVOLVI_CIRCULATO_RESPI_SYSTEMS	0.14175604009887	-0.41222415453155	-15.1249797993709	-15.1143581087957	-15.1255145138877	-15.1791939001529	1.01192883654081	1.00831938829039	1792.02857254701	2101.2370819614	2102.85684565128	3258.33415115075	0.888592840555474	0.682669561738352	0.993265819099367	0.994260805174295	0.994260992864659	0.996283008405626	5514	50139	4444	3858	2918	2138	1502	674	2	1	0	0	0	0	50991	51577	52517	53297	53933	54761	216	217	218	218	218	218
C3_BLADDER	50_60	UKBB	R18_SYMPTOMS_SIGNS_INVOLVI_COGNITION_PERCEP_EMOTIONAL_STATE_BEHVI	-14.0751590183453	-14.0687709283462	-14.0448589274598	-14.0814879126814	-14.1063079276359	-14.2025191363662	2333.03598659099	1853.11186410303	2234.94587183965	2709.59395784713	2983.33627072583	4796.37296301823	0.995186407748701	0.993942542002996	0.994985962532301	0.995853492663549	0.996227323256732	0.997637390947106	1363	54851	1173	919	640	432	262	100	0	0	0	0	0	0	54783	55037	55316	55524	55694	55856	258	258	258	258	258	258
C3_BLADDER	50_60	UKBB	R18_SYMPTOMS_SIGNS_INVOLVI_DIGES_SYSTEM_ABDOMEN	1.5396569600263	0.671036021579892	-0.18045901830289	-14.1580946637174	0.845771064783412	-14.0884477306907	0.522268525482593	0.591726203235321	1.00824373011742	1267.99537321171	0.716626342895074	1850.85534834981	0.00319818549033679	0.256781428776243	0.857950636835192	0.99109122110697	0.237915876764516	0.993926674826265	6646	49206	5279	4610	3603	2648	1818	878	10	6	3	2	2	0	50341	51010	52017	52972	53802	54742	222	226	229	230	230	232
C3_BLADDER	50_60	UKBB	R18_SYMPTOMS_SIGNS_INVOLVI_EMOTIONAL_STATE	-12.0695973992918	-12.1408449188276	-12.0775585790027	-12.0977996311184	-12.1582926397285	-12.1289679712729	2101.98916122969	1604.1197573167	2076.45784181802	2819.29992026904	3383.11898573815	5275.06290807421	0.995418581275515	0.993961236254692	0.995359191507027	0.996576235875691	0.997132559291618	0.998165423251963	240	53366	211	176	106	64	33	14	0	0	0	0	0	0	53153	53188	53258	53300	53331	53350	242	242	242	242	242	242
C3_BLADDER	50_60	UKBB	R18_SYMPTOMS_SIGNS_INVOLVI_NERVOUS_MUSCULOS_SYSTEMS	1.87095516698374	-13.7317877570419	-13.7212122348572	-13.7091349254323	-13.5564748160662	-13.45339942727	1.00999042169306	1983.30682381087	2627.79347171439	3230.35242977366	3486.48085438593	5046.73827142728	0.0639614569325696	0.994475744359903	0.995833807425582	0.996613906840446	0.996897595268426	0.997873032758471	878	55258	764	580	363	232	144	60	1	0	0	0	0	0	55106	55290	55507	55638	55726	55810	265	266	266	266	266	266
C3_BLADDER	50_60	UKBB	R18_SYMPTOMS_SIGNS_INVOLVI_SKIN_SUBCU_TISSUE	1.86670525398574	-12.8430365617245	1.64740971900394	1.90644295435301	-12.635537975294	-12.578447719614	1.01189174548636	1201.88721759035	1.00783885336244	1.00734709502376	1506.86029545503	2213.96350698287	0.0650713312936837	0.991474187073164	0.102133691674357	0.0584192962456711	0.993309543988774	0.995466910267039	1065	54873	873	732	570	426	281	120	3	2	2	1	0	0	54803	54944	55106	55250	55395	55556	259	260	260	261	262	262
C3_BLADDER	50_60	UKBB	R18_SYMPTOMS_SIGNS_INVOLVI_SPEECH_VOICE	-13.0783622481889	-13.0604355946248	-13.0208049456106	-13.0290180452843	-12.9876385703071	-13.0958432368116	2870.18483922285	2305.27345838337	2677.66779492569	3186.0805033547	3374.02917108679	5024.52697247191	0.996364350105335	0.995479640762672	0.996120109331229	0.996737174922054	0.996928713363026	0.997920409352717	311	55421	268	218	154	111	69	32	0	0	0	0	0	0	55200	55250	55314	55357	55399	55436	264	264	264	264	264	264
C3_BLADDER	50_60	UKBB	R18_SYMPTOMS_SIGNS_INVOLVI_URINARY_SYSTEM	3.85085893556977	0.572658684255045	0.903196811240934	-13.7284453351573	1.17445725722738	-13.2579581755991	0.299778548255158	1.00931445027803	1.00928055397123	1783.56979340305	1.00782613598004	2043.14610420385	9.095065970152e-38	0.570460172937939	0.370844973191893	0.993858605109409	0.243882538887566	0.994822570016959	2435	52845	1958	1673	1267	933	667	326	17	2	1	0	1	0	53113	53398	53804	54138	54404	54745	192	207	208	209	208	209
C3_BLADDER	50_60	UKBB	R18_SYNCO_COLLAP	2.04040694724744	-13.3225345263489	-13.3077866552758	-13.3134053419884	-13.2896817939631	3.21076777368544	1.01924267727611	1680.26285802739	1970.45663555727	2361.3241812497	2474.65412737012	1.00906481717257	0.0452970674747506	0.993673767659175	0.994611402960485	0.995501462958847	0.995715126071304	0.0014630009633025	995	46825	826	696	504	364	239	98	1	0	1	1	1	1	46820	46950	47142	47282	47407	47548	173	174	173	173	173	173
C3_BLADDER	50_60	UKBB	R18_UNKNO_UNSPE_CAUSES_MORBIDI	2.46579735593212	1.86821638336873	-12.9785854836687	-12.9220291367845	-12.9420995194763	-12.8710502602821	1.01556949986911	1.01293580866554	2291.47053772837	2989.07991032313	3022.8553483916	3344.72813649176	0.0151825654418941	0.0651309665320079	0.995480911736655	0.996550692608747	0.996583935169507	0.99692961983187	798	46947	702	554	319	177	123	65	2	1	0	0	0	0	46853	47001	47236	47378	47432	47490	188	189	190	190	190	190
C3_BLADDER	50_60	UKBB	R18_UNSPE_HAEMATU	4.37143345720495	1.27692108913769	1.54705867527575	-13.0165948681783	-12.8203377339599	-12.7121101895458	0.328412075948685	1.00947461201951	1.00935591038319	1695.07362370409	1448.0977495564	1964.72883089338	2.00276224512367e-40	0.205894160469038	0.125345180485188	0.993873046064862	0.99293623933829	0.994837595128402	1228	51211	960	850	673	515	373	189	14	2	1	0	0	0	51282	51392	51569	51727	51869	52053	183	195	196	197	197	197
C3_BLADDER	50_60	UKBB	R18_UNSPE_URINARY_INCONTINENCE	3.75239665616132	-12.2466805521756	-12.2403420923862	-12.2208548492188	-12.0735478329553	-11.8548700142456	1.01665766337459	2363.85357658721	2728.83584356121	3396.24331273147	3252.69738408727	4252.96670786965	0.000223449118173239	0.995866328727631	0.99642105726244	0.997128942344897	0.997038373340192	0.997775951199346	278	50696	227	181	135	94	66	29	1	0	0	0	0	0	50588	50634	50680	50721	50749	50786	158	159	159	159	159	159
C3_BLADDER	50_60	UKBB	RA_CO_MORB	-14.4110500558286	0.198175782440817	0.602714355398915	1.07112074202431	-14.3878531414218	2.4913853430883	1841.43516939547	1.01637016947686	1.01627864953682	1.01591751982916	2606.211586334	1.01495246837189	0.993755828516184	0.845405580192007	0.553140906839689	0.291728063572563	0.995595220421409	0.0141009346826092	2805	27509	2501	1958	1340	853	500	163	3	4	3	2	1	1	27723	28266	28884	29371	29724	30061	87	86	87	88	89	89
C3_BLADDER	50_60	UKBB	RHEUMA_COMORB	1.24280979060792	-0.0481480735717836	0.229146847909632	0.968352721965239	-0.101537358925078	0.861042468720575	0.539557902961666	0.728285189738871	0.72794940773941	0.602812920001811	1.01276593065872	1.01318110989169	0.0212571690470131	0.947289003554564	0.752925638304018	0.108188219214278	0.920139914268122	0.395413699352157	8735	30556	7020	6190	4854	3503	2440	1056	10	7	6	5	2	1	32161	32991	34327	35678	36741	38125	100	103	104	105	108	109
C3_BLADDER	50_60	UKBB	RHEUMA_ENDPOINTS	0.232538830918193	0.299876773923816	-14.0817610766141	1.00631082562759	1.02079579298439	1.37699828278453	1.01022720556512	0.717674276666212	1100.85629541688	0.717969230346241	0.715783083175999	1.00604002109638	0.817948262094449	0.676060278341174	0.98979402361653	0.16103258284293	0.153832407367654	0.171083339461262	5445	49917	4587	3983	2971	2029	1283	497	6	6	5	5	3	1	50551	51155	52167	53109	53855	54641	218	218	219	219	221	223
C3_BLADDER	50_60	UKBB	RHEUMA_NOS	-12.4173588904872	-12.4010193446488	2.49138179301458	-12.327369056868	-12.3305846164001	-12.3909488925779	1967.64108392793	1455.07161053745	1.00760440837431	2219.12782508185	2464.07257383912	3986.00685938315	0.994964755888402	0.993200017084535	0.0134141953080551	0.995567733075908	0.996007283984086	0.997519690446899	467	55272	393	328	246	156	95	42	1	1	1	0	0	0	55078	55143	55225	55315	55376	55429	267	267	267	268	268	268
C3_BLADDER	50_60	UKBB	RHEUMA_OTHER_WIDE	-12.3926122794812	-12.377088071401	2.42833088165463	-12.299513173849	-12.307360617688	-12.4007680104641	1862.47812727732	1396.49299608118	1.00767236828374	2127.80858288231	2329.13472516343	3770.14874710451	0.994691051186175	0.992928458489538	0.0159594439609288	0.995387960601171	0.99578392472643	0.99737560394551	503	55239	424	353	262	166	104	46	1	1	1	0	0	0	55051	55122	55213	55309	55371	55429	266	266	266	267	267	267
C3_BLADDER	50_60	UKBB	RHEU_ARTHRITIS_OTH	-14.0865204057446	1.62450126653229	-14.0507160046728	-14.0298032711116	2.0863160016651	3.28161953032988	2414.14804079598	0.718588855973589	2210.09604527947	2914.70282647301	1.00680909620395	1.00673501388187	0.995344381048974	0.023778923598697	0.994927472101145	0.996159430013718	0.0382462200653303	0.00111543627596876	1525	46335	1352	1129	775	474	260	94	2	3	2	2	2	1	46305	46528	46882	47183	47397	47563	201	200	201	201	201	202
C3_BLADDER	50_60	UKBB	SLEEP	-14.5813514573068	1.56858102377419	-14.4885558815378	-14.5066960492796	-14.4884149886335	-14.4190985848915	2942.99323124985	0.717700837171765	2443.28404113169	2886.07195320825	2748.36407606999	4151.40585672694	0.996046818089682	0.0288475278909762	0.995268610975687	0.995989490125527	0.995793850899237	0.997228709163427	1352	53668	1051	925	762	569	414	204	2	2	0	0	0	0	53712	53838	54001	54194	54349	54559	255	255	257	257	257	257
C3_BLADDER	50_60	UKBB	SLE_COMORB	-14.4220056946818	0.390908583357326	0.781382106567807	1.25822493944477	-14.3970924034152	2.6585754894418	2045.58885101887	1.01929133469908	1.01917477237193	1.01869733098711	2857.42349626482	1.01725658181469	0.994374724742617	0.701341538125002	0.443271102052735	0.216781649190907	0.995979885669297	0.00896264228704748	2632	27224	2337	1869	1296	826	489	160	3	4	3	2	1	1	27435	27903	28476	28946	29283	29612	81	80	81	82	83	83
C3_BLADDER	50_60	UKBB	SMOKING	1.76788438790048	2.0491338085778	-14.8460836406738	-14.8185430087083	0.863019317000936	-14.7941998418331	0.748049041881491	0.494498004514483	2266.61749300932	2591.64755421604	1.01615472600744	4498.97447264889	0.0181116878436209	3.41498312686041e-05	0.994773985348055	0.995437874167547	0.395714869078212	0.997376281541124	3107	26188	2372	2127	1775	1381	988	440	8	6	1	1	1	0	26842	27087	27439	27833	28226	28774	73	75	80	80	80	81
C3_BLADDER	50_60	UKBB	SMOKING_DEPEND	2.07168781335768	1.42649978699898	-14.7171720926094	0.870026717300554	1.02360786612655	-14.6721610207341	0.626634708081324	0.613111450138634	2034.27272808316	1.01935186145995	1.01539063284393	7380.84235780918	0.000946200499376432	0.019983550795364	0.994227665840374	0.393376702215369	0.313409970564245	0.998413909622444	3085	26468	2440	2185	1809	1358	912	290	7	4	1	2	1	0	27028	27283	27659	28110	28556	29178	78	81	84	83	84	85
C3_BLADDER	50_60	UKBB	SPONDYLOARTHRITIS	-11.7210428678888	2.60796575001042	-11.6407054991443	-11.6031875703417	-11.4953612952246	-11.3035826114212	1661.13183847968	1.00737633047952	1555.11941401331	1918.38465105323	1916.12586098331	3242.35832953101	0.994370126848702	0.00962916082209944	0.994027563172521	0.995174092033317	0.995213301763269	0.997218402513909	307	51499	263	218	148	103	66	24	1	1	0	0	0	0	51305	51350	51420	51465	51502	51544	237	237	238	238	238	238
C3_BLADDER	50_60	UKBB	SPONDYLOPATHY_FG	-12.0345674137838	3.09373263794084	-11.9581140117368	-11.9637563331153	-11.9049638001954	-11.875654172044	2403.65474979197	1.00989768018829	2323.67116539162	2806.44260492675	3136.67941226152	6148.16413634197	0.996005185262702	0.00218828579687565	0.995893931734208	0.99659865926399	0.99697171347162	0.99845882526701	225	44411	199	159	109	76	41	10	1	1	0	0	0	0	44253	44293	44343	44376	44411	44442	183	183	184	184	184	184
C3_BLADDER	50_60	UKBB	SPONDYLOPATH_COMORB	-15.4346412351122	-15.4627360218148	0.731245596994243	1.13640776006948	-15.3885220654683	2.42931948457261	3346.77531496693	2728.02838862014	1.01976143437113	1.01984909163067	4260.89369425749	1.01758786309548	0.996320333117683	0.995477535230348	0.473327719866656	0.265154746949871	0.997118389155216	0.0169711839130126	2823	26880	2413	1984	1456	982	636	244	2	3	3	2	1	1	27211	27640	28168	28642	28988	29380	77	76	76	77	78	78
C3_BLADDER	50_60	UKBB	ST19_ADVER_EFFEC_NOT_ELSEW_CLASSIFIED	-12.1324454218806	-12.1006124064058	-12.0171372614418	-12.1231450269572	-12.2124532308696	-11.9070637526299	2925.12726905545	2110.5763966405	2334.25850930294	2625.32663496712	2563.05203126504	5276.37448544784	0.996690652323342	0.995425496591036	0.995892380430893	0.996315568607862	0.996198246897492	0.998199435181245	136	55490	103	97	81	62	44	17	0	0	0	0	0	0	55257	55263	55279	55298	55316	55343	266	266	266	266	266	266
C3_BLADDER	50_60	UKBB	ST19_COMPLICATIO_CARDIAC_VASCULAR_PROSTHET_DEVICES_IMPLANTS_GRAFTS	-12.1822561562776	-12.1989509960375	-12.136154908923	-12.0391330336751	-11.9492102636669	-12.0917000861385	2194.03307149425	1797.1668595031	2143.1694128416	2618.02964118883	3046.36863718247	5011.67031852222	0.995569809641847	0.994584097819165	0.995481832271157	0.996330903070459	0.996870350548204	0.998074938924709	259	51275	231	173	111	72	39	17	0	0	0	0	0	0	51094	51152	51214	51253	51286	51308	209	209	209	209	209	209
C3_BLADDER	50_60	UKBB	ST19_COMPLICATIO_GENITO_PROSTHET_DEVICES_IMPLANTS_GRAFTS	-11.9232775838314	-11.9286050258376	-11.8434822132711	-11.727499923553	-11.6416041715126	-11.512166487601	2424.26647730768	1875.79909056879	2420.96379782216	2708.99549349349	2823.36615779066	4133.14484585054	0.996075777628777	0.994926116724347	0.996096722338171	0.996545892408797	0.996710086686617	0.997777632198324	182	51178	151	124	82	61	42	21	0	0	0	0	0	0	50981	51008	51050	51071	51090	51111	228	228	228	228	228	228
C3_BLADDER	50_60	UKBB	ST19_COMPLICATIO_INTERNAL_ORTHOPA_PROSTHET_DEVICES_IMPLANTS_GRAFTS	-12.9582437659694	-12.9194804144234	2.55824392359768	-13.043371916902	-12.9882770943609	-13.1491994021581	2591.59243203165	1914.10142467806	1.00904096856111	2775.79988099713	3113.3214955815	5019.49644653116	0.996010507120426	0.994614613648929	0.0112343956761364	0.996250786360305	0.996671363455604	0.997909843885322	461	51481	387	340	238	168	101	47	1	1	1	0	0	0	51346	51393	51495	51565	51632	51686	208	208	208	209	209	209
C3_BLADDER	50_60	UKBB	ST19_COMPLICATIO_OTHER_INTERNAL_PROSTHET_DEVICES_IMPLANTS_GRAFTS	-12.9471458194196	-12.9048937384975	-12.8910680685842	-12.7949898761623	-12.743546192208	-12.633005572887	3249.88350282385	2668.37159943946	2930.19387673562	3602.91882849301	3460.84445337717	6281.72705040396	0.996821332081315	0.996141251339692	0.996489805303677	0.997166490863295	0.997062030404271	0.998395397757993	309	51240	257	207	163	113	82	29	0	0	0	0	0	0	51083	51133	51177	51227	51258	51311	209	209	209	209	209	209
C3_BLADDER	50_60	UKBB	ST19_COMPLICATIO_PROCED_NOT_ELSEW_CLASSIFIED	-13.9513750075122	-13.9556131967574	-13.9029401331228	1.77269101437238	-13.8263752976278	2.67179919832098	2354.71360662434	1823.40605171964	2142.37865797964	1.00825336205672	2489.9583428276	1.0068400575881	0.995272664343509	0.993893373564896	0.99482217423105	0.0787168671658742	0.995569486244277	0.00796268210989913	1303	52190	1040	898	671	511	348	163	0	2	2	2	1	1	52222	52364	52591	52751	52914	53099	231	229	229	229	230	230
C3_BLADDER	50_60	UKBB	ST19_COMPLICATIO_SURGI_MEDICAL_CARE_NOT_ELSEW_CLASSIFIED	0.996065611907165	-13.8033044509941	-13.7731675479073	1.19464536861894	-13.6853156463757	2.09166593037968	1.01092026090435	1247.26954812033	1469.71206814532	1.00742490790833	1754.85015636926	1.00619334297593	0.324473877089504	0.991170137425922	0.992522864084483	0.235685250176222	0.993777707262181	0.0376365402795248	2325	53318	1899	1614	1181	864	572	267	1	2	2	2	1	1	53496	53781	54214	54531	54823	55128	247	246	246	246	247	247
C3_BLADDER	50_60	UKBB	ST19_EFFEC_FOREI_BODY_ENTERING_NATURAL_ORIFI	-12.0967372390073	-12.1463257527608	-12.1370618029825	-12.2508118503633	-12.1275454135706	-12.1279000642749	3033.02094670868	2235.89841704322	2588.22225248829	3257.6597453804	3806.18824357932	4636.69677604766	0.99681776866683	0.995665582099898	0.996258459363274	0.996999468527315	0.997457728243127	0.997913028681892	123	55593	98	80	60	42	32	13	0	0	0	0	0	0	55350	55368	55388	55406	55416	55435	268	268	268	268	268	268
C3_BLADDER	50_60	UKBB	ST19_FRACT_FEMUR	-11.9451615651366	-11.9407318599671	-12.0437808931745	-12.1033929360946	-12.1303732575006	-12.3841865631824	2185.42595954254	1819.7959977394	2229.84947783481	2830.19292285583	3293.37646695311	6097.00268282985	0.995638922246923	0.994764656454542	0.99569051624266	0.996587836524083	0.997061187583015	0.998379343920878	171	55303	155	119	81	54	25	7	0	0	0	0	0	0	55055	55091	55129	55156	55185	55203	264	264	264	264	264	264
C3_BLADDER	50_60	UKBB	ST19_FRACT_FOOT_ANKLE	-12.0043443365626	-12.0355309743619	-12.1195049348201	-12.1560944452113	-12.2882642549818	-11.987222975473	2879.27813546806	2311.94141996467	2530.99992480366	2874.09454197875	3166.32833759551	5795.3660234178	0.996673453272035	0.995846382227242	0.996179403711702	0.996625326335698	0.99690348230799	0.9983496446505	119	55379	99	82	60	50	27	12	0	0	0	0	0	0	55136	55153	55175	55185	55208	55223	263	263	263	263	263	263
C3_BLADDER	50_60	UKBB	ST19_FRACT_FOREA	-13.4156658692026	-13.4339542794648	-13.448816885428	2.45344056753416	-13.4769595786231	-13.4677963711315	2651.1103303554	2037.75657272422	2456.94124022416	1.00793914763015	3087.15267984958	4831.97707924338	0.995962406067024	0.994739966877174	0.995632557428525	0.0149282198878345	0.99651684742057	0.997776120891491	661	54833	561	480	325	241	156	61	1	1	1	1	0	0	54666	54747	54902	54986	55071	55166	266	266	266	266	267	267
C3_BLADDER	50_60	UKBB	ST19_FRACT_LOWER_LEG_INCLU_ANKLE	-12.8816867888335	-12.9157453969561	-12.9725888664574	-12.9840411437209	-12.9450727080637	-13.0661520437656	2192.67249496544	1696.76344132815	1961.89912402416	2207.95655855801	2268.29489899438	3565.35192645308	0.995312551278678	0.993926569800677	0.994724217560975	0.99530801173742	0.995446527878447	0.997075952707086	548	54487	434	379	296	228	153	69	0	0	0	0	0	0	54337	54392	54475	54543	54618	54702	264	264	264	264	264	264
C3_BLADDER	50_60	UKBB	ST19_FRACT_LUMBAR_SPINE_PELVIS	-12.1196565113897	-12.0572720592088	-12.1049096015083	-12.1073307428158	-12.0931343332851	-12.1750978128535	2559.47822430311	1938.8099866626	2185.19259495396	2571.73335155704	2745.0489695347	3781.12069340965	0.996221866400903	0.995038064958689	0.995580128219712	0.996243694323213	0.996484982937428	0.997430839538815	164	55254	139	119	92	61	39	18	0	0	0	0	0	0	55015	55035	55062	55093	55115	55136	264	264	264	264	264	264
C3_BLADDER	50_60	UKBB	ST19_FRACT_RIBS_STERNUM_THORACIC_SPINE	2.8695415515784	-12.3432509582196	-12.3916274378628	-12.4178387360718	-12.326628840189	-12.1895074147635	1.0150412499501	1689.1236407825	1929.72832885273	2334.7104900313	2384.13448100709	5222.07131945544	0.00469834458521043	0.994169519932078	0.994876470371643	0.995756238243209	0.995874736472258	0.998137556853781	273	55312	229	184	141	97	64	22	1	0	0	0	0	0	55089	55134	55177	55221	55254	55296	266	267	267	267	267	267
C3_BLADDER	50_60	UKBB	ST19_FRACT_SHOUL_UPPER_ARM	-12.1812055872117	2.23199451598207	-12.2709365384447	2.74569766294793	-12.3393811750175	-12.4353368354952	1859.16087438963	1.00761929262648	1583.85150800319	1.00655394321997	2015.26170911441	3659.70175972923	0.994772304825379	0.0267520422740485	0.99381842753907	0.00637544470648592	0.995114609598008	0.997288865369901	340	55172	286	245	193	133	79	31	2	2	1	1	0	0	54960	55001	55053	55113	55167	55215	264	264	265	265	266	266
C3_BLADDER	50_60	UKBB	ST19_FRACT_SKULL_FACIAL_BONES	-12.1067866693112	-12.1210636542387	-12.1395831012294	-12.1295916891815	-12.0526829518246	-11.9464638943441	2239.07959069478	1647.79288640594	1788.17764516975	1978.33424715196	2105.71635695656	2904.85367889242	0.995685829509781	0.994130862918033	0.99458336169411	0.995108029234055	0.995433099475999	0.996718639462845	242	53890	187	169	146	110	68	31	0	0	0	0	0	0	53686	53704	53727	53763	53805	53842	259	259	259	259	259	259
C3_BLADDER	50_60	UKBB	ST19_FRACT_WRIST_HAND_LEVEL	-13.2356882569015	-13.2364629739506	-13.220618011456	-13.3295620971549	-13.34781400643	-13.3361996961296	2886.0048866564	2140.18627651122	2271.99946459876	2574.06083408954	2720.37078252222	4252.01364291936	0.996340784334459	0.995065335090711	0.995357187520769	0.995868238960972	0.996085102791204	0.997497484419159	376	54422	282	257	226	177	122	56	0	0	0	0	0	0	54256	54281	54312	54361	54416	54482	260	260	260	260	260	260
C3_BLADDER	50_60	UKBB	ST19_INJURI_ABDOMEN_LOWER_BACK_LUMBAR_SPINE_PELVIS	2.86245985153338	-12.2253130948091	-12.2536225593734	-12.2660799751755	-12.2508954590656	-12.3047943705222	1.01446177989066	1516.96284674951	1689.60897175746	1970.22309905174	1885.09331448039	2953.07436016485	0.00477767347811491	0.993569860328349	0.994213518800862	0.995032617059558	0.994814722718444	0.996675404732392	330	55408	270	229	183	131	93	40	1	0	0	0	0	0	55203	55244	55290	55342	55380	55433	264	265	265	265	265	265
C3_BLADDER	50_60	UKBB	ST19_INJURI_ANKLE_FOOT	-12.016003566826	-11.9813440391265	-12.0134682553027	-12.0812163601756	-12.222680567679	-12.1399189696434	1957.58912267507	1613.62598386672	1862.24963152077	2070.73713970306	2290.20599445361	4151.23425147489	0.995102484268155	0.994075676965228	0.994852841318045	0.995344961395809	0.995741762162505	0.997666660197407	233	55472	200	170	114	94	55	18	0	0	0	0	0	0	55241	55271	55327	55347	55386	55423	264	264	264	264	264	264
C3_BLADDER	50_60	UKBB	ST19_INJURI_ELBOW_FOREA	-13.4191413210877	-13.4254916962768	-13.4466099143795	2.22775721977414	-13.4656620550383	-13.468429087825	2322.26232360243	1790.46175883477	2120.06794057636	1.00753972084871	2718.15644887843	4240.58579540498	0.9953894674235	0.994017246046643	0.99493942137042	0.0270298651621982	0.996047321002098	0.997465861067583	810	54949	682	590	414	299	192	80	1	1	1	1	0	0	54810	54902	55078	55193	55300	55412	266	266	266	266	267	267
C3_BLADDER	50_60	UKBB	ST19_INJURI_HEAD	1.84669546107211	1.29532280989837	-13.8416515903754	-13.8130081470435	-13.6879511404813	-13.5984739659713	1.0115490375466	1.00782010635443	2239.68765694448	2553.02402889371	2309.00781306074	3292.65163335795	0.0679088164339067	0.198697304423539	0.995068968763336	0.995683106761312	0.99527011521747	0.99670478909026	959	54707	762	668	500	372	257	135	2	1	0	0	0	0	54641	54735	54903	55031	55146	55268	261	262	263	263	263	263
C3_BLADDER	50_60	UKBB	ST19_INJURI_HIP_THIGH	-13.0056347517714	-12.9670643114289	-13.0826853580817	-13.1084375779141	-13.151961496396	-13.2662572900614	2922.55330172987	2351.69757991594	2779.93633705427	3416.72525547596	3737.8298264554	6149.43409381432	0.996449351012351	0.99560055337254	0.996245081590147	0.996938883427915	0.99719256203296	0.998278714187434	287	55446	249	197	146	101	55	22	0	0	0	0	0	0	55218	55270	55321	55366	55412	55445	266	266	266	266	266	266
C3_BLADDER	50_60	UKBB	ST19_INJURI_KNEE_LOWER_LEG	-13.9938407665529	-13.9909753053645	-14.0508238301615	-14.0516690505418	-14.063372101821	-14.1952301028486	2915.59034887351	2245.58066770889	2602.45795674206	2905.63104414133	2973.04145986563	4406.93707848842	0.996170440532186	0.995028853282948	0.995692195178145	0.996141435055674	0.996225782324816	0.997429930323813	874	54763	684	606	467	371	252	121	0	0	0	0	0	0	54688	54766	54905	55001	55120	55251	265	265	265	265	265	265
C3_BLADDER	50_60	UKBB	ST19_INJURI_NECK	-12.1956266182049	-12.096909196664	-12.1387197522718	-12.1902404835579	-12.0674989137822	-11.6806179634184	3006.34739829789	2400.06917220627	2410.73965080769	3039.88281672456	2652.6016178009	4693.08726889476	0.996763289729877	0.99597849248382	0.995982454534877	0.996800410018241	0.996370190761332	0.998014148346794	108	55605	85	73	72	50	39	13	0	0	0	0	0	0	55360	55372	55373	55395	55406	55432	268	268	268	268	268	268
C3_BLADDER	50_60	UKBB	ST19_INJURI_SHOUL_UPPER_ARM	-13.0083247584036	1.84395832152561	-13.048613462913	2.3852997132902	-13.0826223257569	-13.180905549324	2286.463388387	1.00754820874883	1934.99043277774	1.00696516634595	2309.21601705844	3860.98614924527	0.995460637792047	0.0672284071271334	0.994619503984344	0.0178458707453658	0.995479692479238	0.997276130967423	514	55298	415	356	279	200	132	60	2	2	1	1	0	0	55131	55190	55267	55346	55414	55486	264	264	265	265	266	266
C3_BLADDER	50_60	UKBB	ST19_INJURI_THORAX	2.60739244900598	-12.3040944432238	2.42721438319932	-12.3684614086183	-12.31854095705	-12.232962343256	1.01430119539178	1419.96552080662	1.00775112523618	1964.14069820887	2082.13207063047	3771.56636888621	0.0101513901577977	0.993086364424729	0.0160162320977296	0.994975645488773	0.995279494302406	0.997412089906846	368	55391	308	251	191	132	83	33	2	1	1	0	0	0	55183	55240	55300	55359	55408	55458	266	267	267	268	268	268
C3_BLADDER	50_60	UKBB	ST19_INJURI_WRIST_HAND	-14.2189101854506	-14.2311500768962	-14.1945435473645	-14.2528753316107	-14.260363139589	-14.2870256961862	2949.54637805984	2239.77063221851	2422.25597793173	2779.13260991573	2769.54671258853	4184.98660022771	0.996153644149754	0.994930401191764	0.99532438254792	0.995908040054541	0.995891720023093	0.997276126265321	945	54798	719	647	540	425	308	146	0	0	0	0	0	0	54763	54835	54942	55057	55174	55336	261	261	261	261	261	261
C3_BLADDER	50_60	UKBB	ST19_INJURY_MUSCLE_TENDON_WRIST_HAND_LEVEL	-12.2820624908681	-12.356548979012	-12.2915606882776	-12.3073141031195	-12.2942668175546	-12.4116755742524	3048.92211002089	2140.2369460927	2356.15401299857	2555.5119775568	2488.99494844775	3238.26590492094	0.996785866880555	0.995393479725844	0.995837622683595	0.99615741266936	0.996058904901438	0.996941863219892	129	54307	90	86	81	64	50	32	0	0	0	0	0	0	54086	54090	54095	54112	54126	54144	260	260	260	260	260	260
C3_BLADDER	50_60	UKBB	ST19_INJURY_OTHER_UNSPE_INTRAT_ORGANS	3.71797706685527	-11.7378247930206	-11.7697037176126	-11.8799416720073	-11.8697405432589	-11.9012856556042	1.01149845579182	1772.84331486799	1954.30473581814	2526.79195921319	3049.4651420469	5818.76397601666	0.000237186929999611	0.994717321786268	0.995194808699962	0.996248687159464	0.996894321343451	0.998368064850769	129	55123	105	85	71	44	26	11	1	0	0	0	0	0	54882	54902	54916	54943	54961	54976	264	265	265	265	265	265
C3_BLADDER	50_60	UKBB	ST19_INJURY_POISO_CERTA_OTHER_CONSE_EXTER_CAUSES	1.13890531431356	-0.540184406438034	-0.271662230485359	0.00793609492422289	-14.1055751794887	0.816036239095605	0.597102294820171	1.00805552070974	1.00809327375649	1.00780386126594	1158.7160916392	1.0062823270977	0.0564704569928397	0.592049980120662	0.787559372896218	0.993717009415264	0.990287230177909	0.417399186948351	6156	48889	4880	4276	3339	2525	1761	812	6	4	3	2	1	1	49936	50540	51477	52291	53055	54004	223	225	226	227	228	228
C3_BLADDER	50_60	UKBB	ST19_INTRACRATRAUMA	-12.7918808483375	3.72823633106345	-12.7190137250119	-12.6767526729547	-12.7213686307442	-12.7803281033585	4849.63283276715	1.02578788097123	4640.82005845313	5276.36588004043	5920.07679239755	7515.28942469767	0.997895421622766	0.000278509434528668	0.997813254587022	0.998083041294301	0.998285465515537	0.99864313654679	151	20943	125	100	67	47	25	14	1	1	0	0	0	0	20900	20925	20958	20978	21000	21011	68	68	69	69	69	69
C3_BLADDER	50_60	UKBB	ST19_INTRACR_INJURY	-11.2781479956117	3.22283083238294	-11.2521568489216	-11.2206294235375	-11.2606754330125	-11.2707322884798	1841.48253063978	1.0083904918032	1726.93819197895	2033.08417107918	2433.77246862358	2933.49021992751	0.995113391653201	0.00139340013820655	0.994801285452542	0.995596482596478	0.996308329093538	0.996934463562805	151	53896	125	100	67	47	25	14	1	1	0	0	0	0	53663	53688	53721	53741	53763	53774	258	258	259	259	259	259
C3_BLADDER	50_60	UKBB	ST19_OPEN_WOUND_HEAD	-13.1609152900081	-13.1683038281291	-13.1450987799638	-13.1592249345779	-13.1651290281256	-13.0254317712929	2816.4942390047	2079.59687370146	2355.14077365088	2873.969991906	2769.02069899078	4303.91399774635	0.996271658306262	0.994947714994039	0.995546670913159	0.996346689161732	0.996206523980729	0.997585273532732	375	54095	302	273	217	149	97	47	0	0	0	0	0	0	53908	53937	53993	54061	54113	54163	260	260	260	260	260	260
C3_BLADDER	50_60	UKBB	ST19_OPEN_WOUND_WRIST_HAND	-13.2045015711676	-13.2397039143857	-13.1883710258226	-13.2221382122044	-13.1666018992796	-13.2049575617819	2559.02968668267	1990.97730897384	2187.48773466584	2506.46131840919	2599.11585682139	4009.54603187279	0.995882962499687	0.994694225072287	0.995189580399205	0.99579100186649	0.995958093436283	0.997372267923941	428	54505	342	297	237	179	126	52	0	0	0	0	0	0	54331	54376	54436	54494	54547	54621	260	260	260	260	260	260
C3_BLADDER	50_60	UKBB	ST19_OTHER_UNSPE_EFFEC_EXTER_CAUSES	-12.0970024325312	-12.0717820704565	-11.9854550207794	-12.0994347039271	-12.1830513553437	-11.8200005095099	2601.94963975911	1910.95228141533	2105.03235554464	2362.81924067181	2372.19724467416	4653.47861609462	0.996290482892534	0.994959672951	0.99545709697964	0.995914241010323	0.995902269143229	0.997973347134014	171	55527	135	117	96	74	51	19	0	0	0	0	0	0	55295	55313	55334	55356	55379	55411	268	268	268	268	268	268
C3_BLADDER	50_60	UKBB	ST19_OTHER_UNSPE_INJURI_HEAD	-12.0632497861191	-12.0851882967205	-12.1346914633927	-12.1110914857682	-12.0726278773526	-11.9513051211755	2661.26693625387	1967.80121808049	2490.4705253639	2544.75971091203	2240.88996784906	2868.63271044045	0.996383283591326	0.995099848271164	0.99611236328225	0.996202699850021	0.995701477121334	0.996675860866664	167	53848	125	108	73	66	57	38	0	0	0	0	0	0	53632	53649	53684	53691	53700	53719	258	258	258	258	258	258
C3_BLADDER	50_60	UKBB	ST19_POISO_DRUGS_MEDICAM_BIOLO_SUBST	-13.0935961865776	-12.9991284764513	-12.9965045896481	-12.9384009536488	-12.9351515885216	-12.8047702187076	2988.86207027002	2167.60996559125	2359.0363120226	2748.24249734805	2617.81880524585	3721.8826398045	0.996504641371472	0.995215125455274	0.995604282203126	0.996243667639313	0.996057513329027	0.997254962260741	358	55203	266	241	208	147	120	61	0	0	0	0	0	0	55028	55053	55086	55147	55174	55233	267	267	267	267	267	267
C3_BLADDER	50_60	UKBB	ST19_POISO_NARCOT_PSYCHOD_HALLUCINOG	-12.0597798482098	-11.9029115387538	-11.9352897245038	-11.9256489381734	-12.0097427692575	-11.8141890125468	3305.06427183683	2478.45384691592	2962.69397372268	3301.65492986625	3487.15045573695	4238.00515346926	0.997088622185903	0.996168130042274	0.996785709990198	0.997118029994968	0.997252091782824	0.997775758532317	104	55082	79	69	52	36	31	18	0	0	0	0	0	0	54840	54850	54867	54883	54888	54901	267	267	267	267	267	267
C3_BLADDER	50_60	UKBB	ST19_SEQUEL_INJURI_LOWER_LIMB	-11.4932156383631	-11.5452762164034	-11.5135024958221	-11.5065303940681	3.6852008933272	-11.6813540144888	2409.53858380103	1827.85503325265	2264.03376443007	2102.42691730605	1.00764214594957	3073.05828485918	0.996194198922436	0.99496035723603	0.995942460562558	0.995633219380292	0.000254934073366572	0.996967076863451	113	55217	76	74	57	53	44	27	0	0	1	1	1	0	54986	54988	55005	55009	55018	55035	268	268	267	267	267	268
C3_BLADDER	50_60	UKBB	ST19_SEQUEL_INJURI_POISO_OTHER_CONSE_EXTER_CAUSES	-12.2034436154929	-12.2242556474774	-12.2079551917929	-12.2401144724014	2.8362658997863	-12.4164115214436	2050.13964089009	1542.46195967849	1778.07964570601	1848.96389737553	1.00739865536584	2737.13437213264	0.995250625101157	0.993676704512641	0.994521920059383	0.994718054234772	0.00487111795090136	0.996380583584965	304	55352	222	200	162	138	104	55	0	0	1	1	1	0	55166	55188	55226	55250	55284	55333	268	268	267	267	267	268
C3_BLADDER	50_60	UKBB	ST19_SUPERF_INJURY_HEAD	2.78583630314171	-12.2420083311584	-12.2685711978536	-12.2713419573677	-12.3284336966578	-12.4034399776967	1.01085424793566	1481.94280792025	1856.47378897751	2162.97316648101	2243.29059121836	3598.75779582457	0.00585268029189473	0.993408923544626	0.99472719068316	0.99547333183994	0.995615094438213	0.997250025084445	333	54132	285	236	149	104	67	33	1	0	0	0	0	0	53920	53969	54056	54101	54138	54172	259	260	260	260	260	260
C3_BLADDER	50_60	UKBB	ST19_SUPERF_INJURY_LOWER_LEG	-12.0680127399857	-12.0271243872661	-12.1405157791393	-12.1455634809979	-12.2505017385946	-12.341825720759	2830.55848194824	2281.75627047861	2725.73989409899	3385.6634261495	3625.11043247096	6453.49859067586	0.996598250156194	0.99579437447035	0.996446213340712	0.997137714066989	0.997303677287256	0.998474107330498	119	54194	98	82	54	40	28	13	0	0	0	0	0	0	53951	53967	53995	54009	54021	54036	264	264	264	264	264	264
C3_BLADDER	50_60	UKBB	ST19_TOXIC_EFFECT_ALCOHOL	-12.0061953096337	-11.9344590837777	-11.882589394674	-11.8818375971171	-11.839872774598	-11.6678464520684	2851.81041353078	2028.22885887702	2124.90078578184	2403.42362649736	2495.23488011349	3403.31490528122	0.996640895366801	0.995305132527984	0.995538198644079	0.996055503469597	0.996214057315854	0.997264556303511	139	55476	101	102	91	65	49	27	0	0	0	0	0	0	55246	55245	55256	55282	55298	55320	268	268	268	268	268	268
C3_BLADDER	50_60	UKBB	ST19_TOXIC_EFFECT_ETHAN	-11.9967115358543	-11.9197262304083	-11.8844249257361	-11.8721144275754	-11.8684527378669	-11.7002940509097	2907.29637012309	2094.48849697756	2228.67047844192	2478.12568144212	2596.21091850503	3708.67866644579	0.996707606472768	0.995459266448553	0.995745286566887	0.996177538273355	0.996352521996695	0.997482804703867	127	55566	96	96	85	59	44	23	0	0	0	0	0	0	55329	55329	55340	55366	55381	55402	268	268	268	268	268	268
C3_BLADDER	50_60	UKBB	ST19_TOXIC_EFFEC_SUBST_CHIEF_NONME_SOURCE	-12.0330857794321	-11.9444303408211	-11.9088641903139	-11.8809925460823	-11.8934415533293	-11.7685471932828	2602.2509418682	1804.49773082055	1907.87762386632	2140.43465242506	2241.02943547843	3114.67798445372	0.996310509877248	0.994718637324889	0.995019682052083	0.995571174373456	0.995765540294389	0.996985267879039	174	55503	126	127	114	84	62	33	0	0	0	0	0	0	55283	55282	55295	55325	55347	55376	268	268	268	268	268	268
C3_BLADDER	50_60	UKBB	T1D	-11.1083616525625	-11.2085543892774	-11.1865293592634	-11.3409514542294	-11.3215098723068	-11.4329140378834	2814.38058450299	1981.03048887088	2302.67943897463	3131.75752973533	2670.62384604807	4697.16944039744	0.996850757394272	0.995485640008293	0.99612385301852	0.997110647868732	0.996617557770731	0.998057950281669	104	47441	79	76	64	43	28	15	0	0	0	0	0	0	47322	47325	47337	47358	47373	47386	144	144	144	144	144	144
C3_BLADDER	50_60	UKBB	T1D_STRICT	-11.1083616525625	-11.2085543892774	-11.1865293592634	-11.3409514542294	-11.3215098723068	-11.4329140378834	2814.38058450299	1981.03048887088	2302.67943897463	3131.75752973533	2670.62384604807	4697.16944039744	0.996850757394272	0.995485640008293	0.99612385301852	0.997110647868732	0.996617557770731	0.998057950281669	104	47441	79	76	64	43	28	15	0	0	0	0	0	0	47322	47325	47337	47358	47373	47386	144	144	144	144	144	144
C3_BLADDER	50_60	UKBB	T1D_WIDE	-12.0698195818293	-12.0376522159951	-11.9697148782466	3.81908857245979	-11.9662422886276	-12.071947450815	2880.90611884991	1993.54967863679	2331.23370382538	1.01479347043505	2768.51048673063	4359.32432666911	0.996657199462318	0.995182162456906	0.995903281288419	0.000167608974859637	0.996551340408323	0.997790481400931	238	47558	196	174	129	92	56	24	1	1	1	1	0	0	47453	47475	47520	47557	47593	47625	146	146	146	146	147	147
C3_BLADDER	50_60	UKBB	T2D	2.1092277224091	-14.4567006946274	-14.4526440279655	1.55922761732513	-14.4834493695996	3.19445318279354	0.728404966924727	2085.55098921641	2454.27668617982	1.01252734594043	3118.38247803531	0.720549041696194	0.00378337936588598	0.994469238119982	0.995301477233394	0.123575880764977	0.996294207277942	9.27758294848697e-06	2277	49734	1951	1631	1179	792	503	196	3	2	2	3	2	2	49894	50214	50666	51053	51342	51649	163	164	164	163	164	164
C3_BLADDER	50_60	UKBB	T2D_INCLAVO	1.53114985114268	-14.3544170919066	-14.3511808184555	1.02797995804189	-14.3890105873165	2.70117756353069	0.719982394382636	1511.53521768137	1784.85203096494	1.00716860109574	2290.98946381861	0.714933010702805	0.0334492565461204	0.992422938285162	0.993584643417961	0.307414020857848	0.994988761801835	0.00015795032996054	2277	53176	1951	1631	1179	792	503	196	3	2	2	3	2	2	53251	53571	54023	54410	54699	55006	248	249	249	248	249	249
C3_BLADDER	50_60	UKBB	T2D_WIDE	2.07911762795312	-14.4483684537793	-14.446030588026	1.54081750646337	-14.4751524791621	3.17337662035634	0.728462677366972	2038.69166912049	2405.47141070764	1.01250296623927	3067.45476692381	0.720585716198434	0.0043156649677967	0.99434537660103	0.995208342349873	0.128061555083985	0.996234840057574	1.06329327680819e-05	2319	49401	1983	1667	1208	805	513	202	3	2	2	3	2	2	49573	49889	50348	50751	51043	51354	161	162	162	161	162	162
C3_BLADDER	50_60	UKBB	THYROID_DISORDER_IBD	-13.688569455613	-13.7023014918416	-13.7127794181648	-13.6631884237709	-13.5238308749494	-13.4928362172216	6316.10807089782	4795.91079789715	5992.85244395357	6740.90419517041	6415.22077591688	9037.55390007964	0.998270788030293	0.997720382969041	0.998174290867647	0.998382763007098	0.998317992748375	0.998808779253903	343	21148	284	231	162	119	92	39	0	0	0	0	0	0	21138	21191	21260	21303	21330	21383	69	69	69	69	69	69
C3_BLADDER	50_60	UKBB	THYROTOXICOSIS	-12.6871122753191	-12.711866719279	-12.7447976318018	-12.6819919247121	-12.5508277293255	-12.5596137429179	4517.55383318591	3411.95695743157	4143.52236879557	4812.5172110725	4685.68648928815	6505.86590637832	0.9977592214564	0.997027342707873	0.99754584135871	0.997897409317863	0.997862831899045	0.998459679954246	246	21011	203	168	118	87	63	26	0	0	0	0	0	0	20986	21021	21071	21102	21126	21163	68	68	68	68	68	68
C3_BLADDER	50_60	UKBB	TONGUEABNORMALITY	-12.9720177065506	-12.9461858719967	-12.9652802331599	-12.9260428500572	-13.0152314618738	-13.0128118044832	3302.40483763525	2465.95843059349	2702.29601644283	3111.08351703231	3157.74863550655	5407.88842407181	0.996865876068211	0.995811156323694	0.99617186378811	0.996684929770321	0.996711383952743	0.998080080283146	250	55377	205	180	144	107	72	29	0	0	0	0	0	0	55158	55183	55219	55256	55291	55334	264	264	264	264	264	264
C3_BLADDER	50_60	UKBB	TRAUMBRAIN_NONCONCUS	-11.4072837228735	3.40818858103953	-11.424559713199	-11.2833259891492	-11.2716630102614	-11.5887788774306	2107.64360919309	1.00776761159219	2124.15491218098	2480.61940363743	3108.28014750236	3767.23125851313	0.995681598593312	0.00071981327435153	0.995708676514372	0.996370761051058	0.997106610166219	0.997545546708704	120	55604	100	76	50	35	19	11	1	1	0	0	0	0	55357	55381	55407	55422	55438	55446	266	266	267	267	267	267
C3_BLADDER	50_60	UKBB	ULCERNAS	-12.1428484074257	-12.2105558573591	-12.1742551854115	-12.1932932744192	-12.1996725862052	4.2668639011644	2201.95479237415	1595.42887737359	1888.35259813196	2003.95248683932	1855.09443309128	1.00682657335597	0.995600026759711	0.99389347966347	0.994856054440336	0.995145204049484	0.994752903103846	2.2558672281864e-05	267	52393	215	200	149	115	87	36	0	1	1	1	1	1	52202	52217	52268	52302	52330	52381	243	242	242	242	242	242
C3_BLADDER	50_60	UKBB	VIRALPNEUMONAS	-11.1912069617335	-11.2177703136252	-10.4776777197031	NA	NA	NA	1534.64440351424	1692.94774429664	26295.6466542662	0	0	0	0.994181575816366	0.994713114877013	0.999682077525063	NA	NA	NA	141	47637	141	101	1	0	0	0	0	0	0	0	0	0	47404	47444	47544	47545	47545	47545	233	233	233	233	233	233
C3_BLADDER	50_60	UKBB	VIT_DEF	-13.7453186375925	-13.632093771423	2.2212068034651	-13.6216502749964	-13.5137298689586	4.23191933303442	2902.56602439746	2292.2987166847	1.0094758281893	3428.04321574973	3544.87265245455	1.00728338241831	0.996221572070659	0.995255080430146	0.0277816043033649	0.996829539430561	0.996958319420164	2.65363756341183e-05	720	49586	608	517	361	240	153	48	1	1	1	1	1	1	49493	49584	49740	49861	49948	50053	204	204	204	204	204	204
C3_BLADDER	50_60	UKBB	VOCALCORDDYS	-13.1788735850443	-13.0847206237452	-13.0908096807987	-13.1712441509431	-13.0777930045363	-13.2835726970444	5427.94356922305	4035.44475800463	5149.98268245262	6086.09418012732	6234.36127041574	11009.3086923932	0.998062763678927	0.997412905168924	0.997971848775283	0.998273256403826	0.998326282192752	0.999037291505602	165	24749	140	115	80	60	36	14	0	0	0	0	0	0	24717	24742	24777	24797	24821	24843	57	57	57	57	57	57
C3_BLADDER	50_60	UKBB	VWXY20_ACCIDENTS	1.12103015063863	-0.134825510684795	0.131922939258291	1.5115276091608	-13.4159429728933	-13.4315029672451	0.722754778217376	1.00789439455388	1.0080216732368	0.590575479439663	1000.44236498	1502.11839366089	0.120889253904744	0.8935848604005	0.895875680579991	0.0104848559965091	0.989300680054169	0.992865644889048	4119	51631	3288	2862	2205	1653	1150	517	7	5	4	3	0	0	52212	52638	53295	53847	54350	54983	243	245	246	247	250	250
C3_BLADDER	50_60	UKBB	VWXY20_COMPLICATIO_MEDICAL_SURGI_CARE	1.90937679191426	-14.5795267722771	-14.5530982569972	1.02470415058573	-14.4899330155343	-14.4900199657118	0.59373870052783	1689.63462915292	2005.34296860914	1.00753043131665	2391.02955809391	3792.21410994669	0.0013005711974381	0.993115295602515	0.994209673522514	0.309131851298412	0.995164751085368	0.996951296854919	2833	53014	2313	1886	1367	990	672	317	3	1	1	1	0	0	53293	53720	54239	54616	54934	55289	238	240	240	240	241	241
C3_BLADDER	50_60	UKBB	VWXY20_DRUGS_MEDICAM_BIOLO_SUBST_CAUSI_ADVER_EFFEC_THERAPE_USE	2.09065235932481	-13.5918533858412	-13.5624760441963	-13.5246308842185	-13.4179778607547	-13.3881613181196	1.01160316566002	2022.68933996279	2446.43757383992	2969.8563139516	3187.86412759652	5206.53433283017	0.0387650319727323	0.994638500267338	0.995576737813041	0.996366471730045	0.996641649288685	0.99794830980489	874	50997	753	554	389	257	157	68	1	0	0	0	0	0	50912	51111	51276	51408	51508	51597	205	206	206	206	206	206
C3_BLADDER	50_60	UKBB	VWXY20_EXTER_CAUSES_MORBIDI_MORTA	1.61787236547982	-0.56230565607498	-0.281546137299928	0.0260755678046198	-14.590535660771	-14.5587802704621	0.471854727860521	1.00838335422923	1.00839493041179	1.00822342602032	1491.01127887931	2188.06412429784	0.000606365579563217	0.577096493259488	0.780089614101314	0.97936670260142	0.992192294245319	0.994691133517939	6507	48875	5164	4432	3433	2563	1797	847	8	3	2	1	0	0	49994	50726	51725	52595	53361	54311	216	221	222	223	224	224
C3_BLADDER	50_60	UKBB	VWXY20_OTHER_EXTER_CAUSES_ACCIDENTAL_INJURY	0.592252687949718	-15.19267765851	-15.2085907050612	1.32056055826864	-15.2235753981585	-15.2343688674504	1.01160596810651	2024.65221582256	2355.0688814563	0.718009485740636	2753.55355600083	4128.34795693226	0.558239878462058	0.994012853621546	0.994847447788759	0.0658862841527989	0.995588756984945	0.997055664819814	3506	51331	2835	2439	1849	1363	947	419	3	2	2	2	0	0	51757	52153	52743	53229	53645	54173	242	243	243	243	245	245
C3_BLADDER	50_60	UKBB	VWXY20_OTHER_MEDICAL_PROCED_CAUSE_ABNORMAL_REACTION_PATIENT_COMPLICATION_WO_MENTION_MISAD_TIME_PROCED	-12.0084569502566	-12.0244015676539	-11.9723616390664	-11.9584950146346	-11.9846524040991	-12.0138134839132	1771.0217961491	1460.0251203414	1779.16297248285	2163.62955407849	2540.73167670789	4232.81374316867	0.994589965519903	0.993428896685463	0.994630907588134	0.995590072272121	0.996236385862041	0.997735401553913	288	55459	260	194	121	82	48	15	0	0	0	0	0	0	55221	55287	55360	55399	55433	55466	266	266	266	266	266	266
C3_BLADDER	50_60	UKBB	VWXY20_SEQUEL_EXTER_CAUSES_MORBIDI_MORTA	-12.0880873888915	-12.0877833513936	-12.0704154688395	-12.0984915217761	-12.1057762020783	-12.0857905728068	2387.95442039445	1709.15595458699	1980.35356700401	2165.9442117514	2236.50263418091	3023.8544558571	0.995961038023449	0.994357112185468	0.995136859056308	0.995543214204727	0.99568121914328	0.996811010526449	196	55460	141	134	113	87	65	33	0	0	0	0	0	0	55248	55255	55276	55302	55324	55356	267	267	267	267	267	267
C3_BLADDER	50_60	UKBB	VWXY20_SUICI_OTHER_INTENTI_SELF_H	-13.0876879173582	-13.0175595681311	-13.0058444031423	-12.9642590601303	-12.9374326647194	-12.8411418216761	3400.3521663292	2403.3704353984	2571.96858101671	2933.80372411367	2751.65686191973	3746.98168631506	0.996929012692702	0.995678377806054	0.995965301325727	0.996474219322482	0.996248609377503	0.997265604797481	289	55287	203	194	169	129	111	62	0	0	0	0	0	0	55106	55115	55140	55180	55198	55247	267	267	267	267	267	267
C3_BLADDER	50_60	UKBB	VWXY20_SURGI_OPERA_OTHER_SURGI_PROCED_CAUSE_ABNORMAL_REACTION_PATIENT_COMPLICATION_WO_MENTION_MISAD_TIME_PROCED	1.89645197681459	-13.9958561267898	-13.9374854704473	1.3577548080437	-13.7833768743537	-13.8074713478395	0.720526871207245	1526.08723233566	1774.99003812969	1.00781649110451	1928.28996720785	3109.80096918461	0.00848751071730205	0.992682645694817	0.993734956275408	0.177908022735787	0.994296786198749	0.996457415723712	1897	53820	1513	1280	946	710	494	240	2	1	1	1	0	0	53958	54191	54525	54761	54977	55231	244	245	245	245	246	246
C3_BLADDER	50_60	UKBB	VWXY20_SURGI_OTHER_MEDICAL_PROCED_CAUSE_ABNORMAL_REACTION_PATIENT_COMPLICATION_WO_MENTION_MISAD_TIME_PROCED	1.87711210681184	-13.9753735331796	-13.9378146855694	1.35543708845469	-13.7669599569636	-13.7700106819735	0.721029578989127	1485.12289737547	1746.98351187836	1.008045578617	1907.68517063381	3051.88344553233	0.00923102778818004	0.992491819886358	0.993634370846646	0.178748352268056	0.994242053340077	0.996399979932666	2092	52104	1689	1410	1025	759	525	251	2	1	1	1	0	0	52275	52554	52939	53205	53439	53713	230	231	231	231	232	232
C3_BLADDER	50_60	UKBB	VWXY20_TRANSPO_ACCIDENTS	2.08865115137087	1.4713298276691	1.66191463533864	1.84966375143502	-12.7953367018982	-12.8241560184848	1.01276026378472	1.00886625987689	1.00959964853051	1.0082807410161	1512.92369346671	2297.29640994441	0.0391758330245026	0.144730518843181	0.0997405924595557	0.0665838186490679	0.993252085386268	0.9955460066424	752	48575	562	518	432	343	237	115	4	3	2	1	0	0	48525	48569	48655	48744	48850	48972	236	237	238	239	240	240
C3_BLADDER	50_60	UKBB	VWXY20_UNSPE_FALL	-12.9833557915842	-12.98569123927	-12.9932272193101	-13.0155444341498	-13.0458226610087	-13.0555507692865	2123.77940905008	1692.13716758838	2016.61794314182	2549.29829541524	2617.57094795766	3968.40972936146	0.995122301984703	0.99387698523949	0.994859202904375	0.995926386152261	0.996023405822289	0.997375068525833	576	55151	483	384	274	187	120	51	0	0	0	0	0	0	54979	55078	55188	55275	55342	55411	265	265	265	265	265	265
C3_BLADDER	50_60	UKBB	WEIGHTLOSS	-12.5224576029161	1.44110009668483	1.82370676585039	-12.4469911715932	-12.3817300792425	-12.328887799889	1368.67959290867	1.00747222397624	1.00724975762075	1517.06293408996	1533.46155690934	2424.83757470332	0.992700018148127	0.152598880793308	0.0702058135610225	0.993453698960506	0.993557657916817	0.995943238859853	936	55149	776	629	458	309	209	93	2	2	1	0	0	0	55049	55196	55367	55516	55616	55732	258	258	259	260	260	260
C3_BLADDER	50_60	UKBB	Z21_ACQUI_ABSENCE_ORGANS_NOT_ELSEW_CLASSIFIED	1.59377390257267	1.16675416520949	1.62998669533422	2.07205785510643	-13.1601145629723	-13.1328435479655	1.02924158585178	1.02069474752952	1.02092059594467	1.02160770865399	2254.4836277966	3540.32934604092	0.121503526194084	0.252997888035301	0.110358204166744	0.0425365345548065	0.995342528786716	0.997040255848852	2380	32531	2045	1691	1149	747	465	197	3	2	2	1	0	0	32781	33135	33677	34079	34361	34629	82	83	83	84	85	85
C3_BLADDER	50_60	UKBB	Z21_ARTIF_OPENI_STATUS	3.60709483211204	-12.8243406614148	-12.8721316830903	-12.8952372898065	-12.7753898598388	-12.7804525561836	1.03728162655095	2931.96118772877	3713.40144954961	4528.21309580372	4872.95149448632	6602.16573915804	0.000506207744945081	0.996510079726802	0.997234219163771	0.997727824062805	0.997908192876112	0.998455458434583	338	29524	292	207	138	98	57	31	1	0	0	0	0	0	29512	29597	29666	29706	29747	29773	57	58	58	58	58	58
C3_BLADDER	50_60	UKBB	Z21_ATTN_ARTIF_OPENI	-12.1856185824322	-12.145968379955	-12.0508539490886	-11.9990129176736	-12.0690571005236	-11.9600121183376	3254.86370525096	2531.95317391486	2771.93504635511	3702.63043224289	3839.57524637789	7634.98734289792	0.997012872089677	0.996172502881202	0.996531246273318	0.997414321907145	0.997491988605958	0.998750134782817	162	43486	141	115	92	54	33	11	0	0	0	0	0	0	43377	43403	43426	43464	43485	43507	130	130	130	130	130	130
C3_BLADDER	50_60	UKBB	Z21_CARRIER_INFECTIOUS_DISEA	-12.1412595970657	-12.1140949372336	-12.1295885690757	-12.0831533303484	-12.0302441107796	-12.3070144155272	2086.99427821267	1696.4506082004	2007.07752809931	2608.23895534841	2944.27223137721	3988.30497219717	0.995358267610395	0.994302476519049	0.995178087342581	0.996303664208731	0.9967398669092	0.997537911148592	233	55220	202	155	104	68	35	18	0	0	0	0	0	0	54995	55042	55093	55129	55162	55179	256	256	256	256	256	256
C3_BLADDER	50_60	UKBB	Z21_DEPENDENCE_ENABL_MACHINES_DEVICES_NOT_ELSEW_CLASSIFIED	-13.0727881686471	-13.1686003231798	-13.1000799340059	-13.0411890679952	-12.9744914750639	-12.9637834005543	5116.14238245285	4833.71910736202	5763.49379906959	9053.89364024011	9959.5555213511	19025.7351686751	0.997961244289863	0.997826309379002	0.998186457227317	0.99885073094215	0.99896058177677	0.999456336286992	345	29526	308	239	151	84	49	13	0	0	0	0	0	0	29535	29604	29692	29759	29794	29830	28	28	28	28	28	28
C3_BLADDER	50_60	UKBB	Z21_FACTO_INFLUENCI_HEALTH_STATUS_CONTACT_W_HEALTH_SERVI	1.44554957968527	0.586577438518289	-0.255719524705864	0.251055406861805	0.255833835632296	1.57187913646954	0.42277076186856	0.441980673021515	0.726799891909883	0.726091669738071	0.722918682770021	0.596424373815183	0.000627991079417056	0.184456981865658	0.724955935931277	0.729521068839928	0.723421173329111	0.0084012305434382	16550	38161	13705	12160	9583	5983	4130	1889	16	11	8	6	5	3	40876	42421	44998	48598	50451	52692	114	119	122	124	125	127
C3_BLADDER	50_60	UKBB	Z21_FAMILY_HISTORY_OTH_SPECIFIC_DISORD	-13.9604272603459	-13.9304042402516	-13.9315560081001	-13.9691420693071	-14.0679084818513	-14.081091020782	8246.39980752169	8040.73746077267	8114.01334150599	10365.4606640853	10993.9709948056	18854.2977338646	0.998649252484395	0.998617682897484	0.998630053030797	0.998924721266893	0.998979025511109	0.999404110180135	408	29581	340	291	219	150	100	38	0	0	0	0	0	0	29623	29672	29744	29813	29863	29925	26	26	26	26	26	26
C3_BLADDER	50_60	UKBB	Z21_FIT_ADJ_OTH_DEVICES	3.57492640453302	2.309659590536	-12.9250343822338	-12.8233161576504	-12.7107210902282	-12.6349138144803	0.729400166845672	1.0118527259445	2590.99078212008	3286.24587835727	3269.40787494994	4861.81706233725	9.52594670538102e-07	0.022453675366805	0.996019807294769	0.996886568931789	0.99689801243703	0.997926456058983	368	43939	308	261	179	120	80	38	3	1	0	0	0	0	43839	43886	43968	44027	44067	44109	157	159	160	160	160	160
C3_BLADDER	50_60	UKBB	Z21_FOLLOW__EXAM_TREAT_CONDI_OTH_MALIG_NEOPLASMS	-13.0240700836265	2.79306796212551	-13.0109970490644	-12.9713889899293	2.98203678618994	4.022901991016	2711.12919845627	0.732885139950593	2278.63155241815	2761.58552650255	1.01548665632416	1.01855595659686	0.99616703457913	0.000138373150933658	0.995444100103305	0.996252285923676	0.00331875360245138	7.82776041746668e-05	982	46869	817	731	534	363	236	89	3	3	2	2	2	1	46919	47005	47202	47373	47500	47647	112	112	113	113	113	114
C3_BLADDER	50_60	UKBB	Z21_MEDICAL_OBSER_EVALU_SUSPECTED_DISEA_CONDI	-13.1881307347044	-13.1658960046338	-13.1978965190605	2.85084180012463	2.76376768271398	-13.1729451493925	2853.41541787939	2192.49504495063	2384.06782606706	1.02248563619295	1.01828200710382	4365.28691054255	0.996312290047309	0.995208745378086	0.995583035026447	0.00530102372083275	0.00664465502169556	0.997592260527536	1099	46955	894	775	606	415	295	131	1	1	2	2	1	0	47043	47162	47331	47522	47642	47806	116	116	115	115	116	117
C3_BLADDER	50_60	UKBB	Z21_OTHER_MEDICAL_CARE	-14.9536174951755	-14.9446672008894	0.911610280502697	1.06869676401954	-14.8921013424109	-14.8626408143603	3202.90362574431	2451.38509174155	1.01084607796007	1.00968178832215	2987.74759460309	5656.54182326011	0.996274874745932	0.995135792657005	0.367147726322905	0.289850751900601	0.996023048078013	0.997903549842989	2648	45493	2080	1606	1264	1071	821	310	1	2	2	1	0	0	45877	46351	46693	46886	47136	47647	183	182	182	183	184	184
C3_BLADDER	50_60	UKBB	Z21_OTHER_ORTHOPA_FOLLOW__CARE	-12.9486863013633	-12.94521194267	-12.9700977690621	-13.014528345178	-13.0642246538825	-13.1352903221198	4944.37461080142	3305.25328645971	3670.46254488385	4074.34117408401	3836.68872725185	4973.44425624562	0.997910444518067	0.996875047857453	0.99718056808946	0.997451349032795	0.997283146028221	0.997892721296225	282	43436	200	189	164	134	105	64	0	0	0	0	0	0	43396	43407	43432	43462	43491	43532	122	122	122	122	122	122
C3_BLADDER	50_60	UKBB	Z21_OTHER_SPECIAL_EXAM_INVES_PERSONS_WO_COMPLA_REPOR_DIAGNOSIS	-11.7587652011573	-11.8761225707223	-11.9359059032448	-12.0919828658282	-11.9992577949455	-12.4525330591646	4820.34462175262	3644.41711664912	4468.68920486542	5266.14733579198	4829.54758610527	10472.4994324547	0.998053639596483	0.997399924935264	0.997868846259173	0.998167920997096	0.9980176170718	0.999051259769117	125	45977	108	93	61	42	27	13	0	0	0	0	0	0	45892	45907	45939	45958	45973	45987	102	102	102	102	102	102
C3_BLADDER	50_60	UKBB	Z21_PERSONAL_HISTORY_ALLERGY_DRUGS_MEDICAM_BIOLO_SUBST	3.20183809352312	1.56234630725533	1.17348050503209	-14.899996364587	-14.9029246875576	2.7115627289248	0.488278472887763	0.745310468478316	1.02751708453071	3753.37073601493	3902.88348012492	1.0236780622722	5.47533751348422e-11	0.0360612999250364	0.253431368689417	0.996832594841702	0.996953333430527	0.00807677825585159	4032	33178	3323	2887	2167	1467	975	423	8	3	1	1	1	1	33828	34264	34984	35684	36176	36728	51	56	58	58	58	58
C3_BLADDER	50_60	UKBB	Z21_PERSONAL_HISTORY_CERTA_OTH_DISEA	2.29304943231125	0.454379654819285	0.828408197799804	0.600904186169452	-13.7784957095436	1.87491670513344	0.426512266873427	0.727548693656129	0.727818010881144	1.01458724434511	1413.74934619558	1.01315034983405	7.60404483446907e-08	0.532276263781005	0.255033687545745	0.553673365708787	0.992223886794594	0.0642298669108413	6881	37436	5852	4838	3455	2233	1402	557	10	5	4	2	1	1	38346	39360	40743	41965	42796	43641	109	114	115	117	118	118
C3_BLADDER	50_60	UKBB	Z21_PERSONAL_HISTORY_MALIG_NEOPLASM	1.44307989177149	0.988123373114599	0.740454137086801	1.21469476959544	-12.8444550116503	-12.7672062051565	0.721392690358671	0.71872490991998	1.0081372569691	1.00847159877384	1184.32510406594	1985.43447786485	0.0454561978935069	0.169184670531206	0.462657765288723	0.22839993321792	0.991346808906115	0.994869291016587	2286	32570	1974	1597	1071	708	443	187	4	2	2	1	0	0	32694	33071	33597	33960	34225	34481	184	186	186	187	188	188
C3_BLADDER	50_60	UKBB	Z21_PERSONAL_HISTORY_MEDICAL_TREAT	1.85074171018843	-15.3402339395898	-15.3188143314319	-15.262659211622	-15.2303371831137	2.72185624292177	0.610276774071663	2501.58474865009	3128.37912209305	4027.21256753817	4581.58335672014	1.01497306330016	0.00242435207264118	0.99510723787546	0.996092993808485	0.996976119143092	0.997347635617042	0.00732484723511621	3463	35006	3083	2450	1606	962	567	191	3	1	1	1	1	1	35281	35914	36758	37402	37797	38173	102	104	104	104	104	104
C3_BLADDER	50_60	UKBB	Z21_PERSONAL_HISTORY_OTH_DISEA_CONDI	1.457626713509	1.59207469524492	1.24767869052552	1.65695395432749	2.39830371231504	2.65836226948061	1.04078956666283	0.746753048808951	1.02709460755609	1.02677839426105	0.738156880753452	1.02211387970022	0.161363377332542	0.0330071553334613	0.224455692720778	0.106583709439458	0.0011579382609918	0.00929937983582459	4043	33577	3371	2860	2068	1378	921	422	5	4	3	4	3	1	34175	34686	35478	36168	36625	37124	69	70	71	70	71	73
C3_BLADDER	50_60	UKBB	Z21_PERSONAL_HISTORY_RISK__NOT_ELSEW_CLASSIFIED	3.07451471180565	-13.9676201154994	2.90459719808287	-13.950744454604	-13.936846426061	-13.9427970763429	1.07793639437585	3880.5830555081	1.05240436566853	5680.12622779879	5739.84953806956	9872.02138138489	0.00434146656056532	0.997128131464198	0.00578078934728221	0.99804034770096	0.998062669833175	0.998873104261697	1378	30499	1119	971	737	496	318	137	2	1	1	0	0	0	30721	30869	31103	31344	31522	31703	35	36	36	37	37	37
C3_BLADDER	50_60	UKBB	Z21_PERSONS_ENCOUNTERI_HEALTH_SERVI_CIRCUMSTANC_RELATED_REPRODUCTION	-12.9784171773992	-12.8636665980551	-12.9372726958653	-12.8880493256155	-12.8797687360142	-12.8736627081817	4168.97002814843	2987.47453441673	2532.9226308471	2326.35700759267	1971.1731257227	2282.69739464023	0.997516110239833	0.996564426193422	0.995924705660057	0.995579731339166	0.994786609373398	0.995500217291113	440	54283	147	163	204	249	268	225	0	0	0	0	0	0	54316	54300	54259	54214	54195	54238	260	260	260	260	260	260
C3_BLADDER	50_60	UKBB	Z21_PERSONS_ENCOUNTERI_HEALTH_SERVI_EXAM_INVES	1.12209111718717	0.343348181633527	-14.6337840264503	1.26554240842711	1.67928808247626	2.27108169814353	0.605842672795073	0.597702857403055	1232.24069544658	0.718973502076774	0.589135012234177	0.7169306277373	0.0640091177999925	0.565665844449004	0.990524744121018	0.0783726643379934	0.00436601666038004	0.00153605358456196	7041	51351	6247	5737	4532	1655	1150	493	8	5	6	6	5	2	51917	52427	53632	56509	57014	57671	220	223	222	222	223	226
C3_BLADDER	50_60	UKBB	Z21_PERSONS_ENCOUNTERI_HEALTH_SERVI_OTH_CIRCUMSTANC1	1.7169270794677	1.56528618151457	-14.0854044920622	-14.0238382209448	-13.8642812413799	-13.9010705073756	0.722514652507946	0.591614306511346	1628.61716345645	1814.9531270282	1561.84220133085	2330.40604943156	0.0174862211011576	0.00815008159613544	0.993099430041653	0.993834941248814	0.99291736984622	0.995240578884059	2467	53284	1885	1643	1279	997	772	432	5	3	0	0	0	0	53620	53862	54226	54508	54733	55073	241	243	246	246	246	246
C3_BLADDER	50_60	UKBB	Z21_PERSONS_ENCOUNTERI_HEALTH_SERVI_SPECIFIC_PROCED_HEALTH_CARE	0.175397670216968	-0.373931494229115	0.668835270878559	0.276323569594488	0.267044723410772	1.8772153844114	1.01059577770812	1.00808059911362	0.718966168441243	1.0081540144418	1.00689845462924	0.716077292681904	0.86221230686802	0.71068659791015	0.352229425018127	0.784016498408635	0.790843725636653	0.0087537033430617	6243	49694	5041	4167	3132	2318	1662	739	5	6	6	4	3	2	50676	51550	52585	53399	54055	54978	215	214	214	216	217	218
C3_BLADDER	50_60	UKBB	Z21_PERSONS_W_POTEN_HEALTH_HAZARDS_RELATED_COMMUNICAB_DISEA	-13.1026734462635	-13.0305808356757	-13.0558251456272	-12.9861660453281	-13.0113366433132	-13.2944455311109	2665.2129301717	2201.17657948408	2753.47016583581	3477.93449927231	3743.80989440912	5457.841680358	0.996077469601799	0.995276690366914	0.996216773144012	0.997020807229821	0.997227016323778	0.99805648038815	375	55493	326	254	151	98	56	28	0	0	0	0	0	0	55274	55346	55449	55502	55544	55572	268	268	268	268	268	268
C3_BLADDER	50_60	UKBB	Z21_PERSONS_W_POTEN_HEALTH_HAZARDS_RELATED_FAMILY_PERSONAL_HISTORY_CERTA_CONDI_INFLUENCI_HEALTH_STATUS	1.60258146099175	0.105574583534368	0.128180761185279	0.801904488319987	-0.501948468653142	1.85500085334038	0.352122710786486	0.51941270983239	0.594178972405654	0.518970391694274	1.00840302923623	0.516413322544358	5.33403959728842e-06	0.838933689931968	0.829200141810672	0.122301883276668	0.618649174141907	0.000328042066612934	15265	43393	12583	10900	8217	5716	3795	1638	18	11	10	9	5	4	45911	47594	50277	52778	54699	56856	146	153	154	155	159	160
C3_BLADDER	50_60	UKBB	Z21_PRESENCE_CARDIAC_VASCULAR_IMPLANTNTS_GRAFTS	-10.1291327126641	-10.179668881585	-10.1707499694289	-10.1832390110076	-10.142134691114	5.10191934375082	636.398373116934	557.770180677553	726.959640292463	859.195950031259	1051.33498182546	1.05501543540095	0.987301134431045	0.985438895732186	0.988837317526622	0.990543648434409	0.992302998273117	1.32563372537004e-06	964	30708	883	660	424	254	125	42	0	1	1	1	1	1	30755	30978	31214	31384	31513	31596	34	33	33	33	33	33
C3_BLADDER	50_60	UKBB	Z21_PRESENCE_OTH_DEVICES	-12.9350587165043	-12.9768716048025	4.90188832220993	-12.8631761685244	-12.8088477258478	-12.7898368275556	8557.12175716886	6394.3441807175	1.09089421799182	8265.37491821484	8935.0937180135	15104.4205919268	0.998793907577169	0.998380750534999	7.00755542163442e-06	0.998758274654644	0.998856197969015	0.999324382417829	226	29319	167	154	132	103	72	28	1	1	1	0	0	0	29349	29362	29384	29413	29444	29488	28	28	28	29	29	29
C3_BLADDER	50_60	UKBB	Z21_PRESENCE_OTH_FUNCTIONAL_IMPLANTNTS	-15.0571027064322	-15.0430672841451	-15.0326127555219	-15.0160401266275	-15.004308784353	-15.0455585963587	5735.26644208125	4516.95128930575	5803.25963698148	7977.07614243545	9143.83943210197	15340.8600260304	0.997905273259687	0.997342763254022	0.99793318290706	0.998498063790312	0.998690735872943	0.999217474315792	1676	32766	1543	1185	715	404	203	79	0	0	0	0	0	0	32842	33200	33670	33981	34182	34306	57	57	57	57	57	57
C3_BLADDER	50_60	UKBB	Z21_PREVIOUS_SUICIDE_ATTEMPT	-12.0684019339252	-12.0197752312203	-12.0151043430823	-11.9833560121529	-12.0377752627201	-11.8358358685576	2078.0935900249	1578.32876587151	1724.65714903338	1986.2858358521	1960.28719787292	3272.11007386055	0.995366360063429	0.993923762533628	0.994441452487785	0.995186354061062	0.995100363521274	0.997113908182455	264	55530	199	178	145	118	79	33	0	0	0	0	0	0	55328	55349	55382	55409	55448	55494	267	267	267	267	267	267
C3_BLADDER	50_60	UKBB	Z21_PROBL_RELATED_LIFESTYLE	1.89129694140715	1.71284057051542	-14.7186899525909	-14.6762604983789	-14.6555543138295	-14.6617945935338	0.723613513433475	0.592186725821533	2384.46455653931	2671.57923735771	2447.55853712278	3576.20884432471	0.00895718821978664	0.00382311512543375	0.995074893917805	0.995616861143132	0.995222434739021	0.996728830088775	2153	52773	1616	1449	1146	911	712	402	5	3	0	0	0	0	53074	53241	53544	53779	53978	54288	231	233	236	236	236	236
C3_BLADDER	50_60	UKBB	Z21_TOBAC_USE	2.21224020491189	2.36820590048626	-13.1430275866815	-13.0947740254043	-13.0251160260383	-13.0282656439055	1.01176010545599	0.719292219428305	1734.57925214649	1787.85563075005	1435.06370505229	1751.8342163126	0.0287771136731086	0.000993321916499558	0.993954431059534	0.994156113934571	0.992758233480668	0.994066244343279	770	54124	520	458	404	366	333	242	3	2	0	0	0	0	54118	54180	54234	54272	54305	54396	253	254	256	256	256	256
C3_BLADDER	50_60	UKBB	Z21_TRANSPLANTED_ORGAN_TISSUE_STATUS	-13.1839060275657	-13.147519591858	-13.1703395316743	-13.2085151997557	-13.0314750207793	-13.3188986796873	7113.06061851016	7364.26157266188	9932.94008617932	12262.3573969408	12710.1534161663	23951.4239960498	0.998521138844204	0.99857552624672	0.998942064745928	0.999140551203176	0.999181944500475	0.999556312681973	161	29206	141	105	69	46	28	8	0	0	0	0	0	0	29202	29238	29274	29297	29315	29335	24	24	24	24	24	24
C3_BLADDER	60_70	UKBB	AB1_BACTINF_NOS	2.55500398067979	-12.2978151149276	2.89172124234173	-12.1828607410384	-12.1965946623071	-12.4931622190756	0.710167440575531	1022.48921647869	0.71041269432422	1554.1469988473	1645.51966927549	2914.94595591984	0.000320983532069623	0.990403810532928	4.69162050971032e-05	0.993745497081521	0.994086132391117	0.996580358303786	330	66719	267	184	105	80	57	18	4	2	2	0	0	0	65999	66082	66161	66186	66209	66248	779	781	781	783	783	783
C3_BLADDER	60_70	UKBB	AB1_BACT_INTEST_OTH	2.26785209860001	1.10811351943364	-12.4363035229958	-12.4028390163039	-12.4177441533153	-12.2641054821974	0.710165996132101	1.00198896890335	1020.98035303098	1206.58329716569	1194.35593003565	1920.26371811773	0.00140602538014284	0.26876379169975	0.990281410237936	0.991798444822443	0.991704526607963	0.994904203104528	551	65532	422	319	249	173	131	58	3	1	0	0	0	0	64845	64948	65018	65094	65136	65209	813	815	816	816	816	816
C3_BLADDER	60_70	UKBB	AB1_CANDIDIASIS	0.530806664708556	0.772316133426661	1.08325132573887	0.771502361361224	-11.8294494921984	-11.8353745561664	1.00199973240241	0.709499404681925	0.709530870029903	1.00173563552465	599.062089780004	886.603091771013	0.596287140174581	0.276358248533183	0.12683192964344	0.441201646287625	0.98424550323478	0.989349256435798	1394	65011	1093	828	605	431	284	148	4	4	3	1	0	0	64455	64720	64943	65117	65264	65400	853	853	854	856	857	857
C3_BLADDER	60_70	UKBB	AB1_DERMATOPHYTOSIS	-0.190386763420523	-0.199035889188439	-0.0731450976261285	0.0330425573536416	-0.708286174486732	0.0178319088842335	1.00231656935929	0.7097405204296	0.709687279021425	0.709577560996742	1.00155429036206	1.0016083867096	0.849350866990361	0.779143997062971	0.917910065386029	0.962858716611934	0.479450275841642	0.985795792633627	2781	64457	1801	1756	1570	1453	1154	656	6	5	4	2	1	1	64603	64648	64834	64951	65250	65748	828	829	830	832	833	833
C3_BLADDER	60_70	UKBB	AB1_GASTROENTERITIS_NOS	0.994902313382169	0.909043515863543	-12.8994359491453	-0.130895350343666	0.864961099968262	-12.9138007402293	0.503883717834265	0.412417696681615	488.200073472609	1.00173453967849	0.70929994530435	1827.95835915477	0.04832854429673	0.02751157230467	0.978920397825829	0.896037393547535	0.222670617650114	0.994363308948737	3531	68215	2765	2250	1643	1117	671	175	12	8	2	3	2	0	68105	68620	69227	69753	70199	70695	864	868	874	873	874	876
C3_BLADDER	60_70	UKBB	AB1_HEPATITIS_OTHER_VIRAL	-11.1439694266641	-11.1017885438485	-11.164594621243	-11.2876800283556	-11.300633821857	-11.4942453589671	1163.11386810353	861.193017073778	966.240665594792	1178.9023279894	1197.17218209099	2111.06291466624	0.992355464621222	0.98971461662148	0.990780910204618	0.99236058170312	0.99246852918121	0.995655726064362	111	71267	84	69	57	39	32	11	0	0	0	0	0	0	70368	70383	70395	70413	70420	70441	926	926	926	926	926	926
C3_BLADDER	60_70	UKBB	AB1_HERPES_SIMPLEX	-12.8600635113441	-12.8472558235866	-12.7984247916343	-12.7397095557989	-12.7875528932636	-12.695783681639	1883.39340112183	1387.27069004984	1435.39711749509	1534.75207731424	1485.35871823695	2160.93307636992	0.994551979215566	0.99261104510783	0.992885919780754	0.993376975354607	0.993131043117122	0.995312343717343	331	63346	207	182	175	147	124	71	0	0	0	0	0	0	62631	62656	62663	62691	62714	62767	839	839	839	839	839	839
C3_BLADDER	60_70	UKBB	AB1_INFECT_PARASIT	0.730484838712107	0.315069809482632	0.0582433101442936	-0.401105678184777	-0.364273851804769	0.252034142270588	0.309181811180334	0.284614659133141	0.359220489468483	0.503933664156336	0.503562090634527	0.58044245922937	0.0181453617271012	0.268291829240945	0.871197142029635	0.426061468933612	0.469437787106525	0.664135674259565	12608	53582	9138	7801	6250	4972	3648	1798	36	28	17	9	7	3	56347	57684	59235	60513	61837	63687	669	677	688	696	698	702
C3_BLADDER	60_70	UKBB	AB1_INTESTINAL_INFECTIONS	1.16908798118559	0.938458583473589	-13.9350547578639	0.212747668604346	0.366981467625969	-13.9124379799048	0.41294727980261	0.358316317565885	701.08672984997	0.709527977150823	0.709224559965767	1769.61169018349	0.00463906959698051	0.00881676414868857	0.984142000534793	0.764296192447917	0.604848736602249	0.993727208529282	4533	68739	3455	2844	2165	1539	1034	362	17	11	3	4	2	0	68925	69536	70215	70841	71346	72018	875	881	889	888	890	892
C3_BLADDER	60_70	UKBB	AB1_MYCOSES	-0.653245660419746	-0.607805731602416	0.462344182134767	0.0977820647685751	0.0997880849347017	-13.0471852505493	1.00215805778176	0.709600137633138	0.451063024244191	0.580264486400944	0.579954255934451	602.437685569176	0.51450506912211	0.39169539442604	0.305358394281361	0.866179777891769	0.86338879253421	0.982721310128975	4392	65605	3018	2724	2314	2023	1556	850	10	9	9	4	3	0	66111	66405	66815	67106	67573	68279	858	859	859	864	865	868
C3_BLADDER	60_70	UKBB	AB1_OTHER_BACTERIAL	1.56717391757259	0.70545852740189	0.818838685836656	-12.2077264691597	-12.1963765828456	-12.206036277243	0.451317986267831	0.580081336852653	0.709375862151794	612.990394022649	722.459496600705	1375.22544999998	0.000515753308553196	0.22393263897588	0.248373656035708	0.984111149613716	0.986530956527208	0.992918339297161	2296	69462	1966	1248	782	471	266	86	10	5	2	0	0	0	68890	69608	70074	70385	70590	70770	892	897	900	902	902	902
C3_BLADDER	60_70	UKBB	AB1_OTHER_BACT_INOTHER	1.9929081854362	0.979896020421368	0.619003888017632	-12.5666152864602	-12.5790934468384	2.36263205419597	0.383175826386834	0.503412423263419	0.709499835706414	624.601530773201	624.6504147944	0.579790315796901	1.98189284453567e-07	0.0515938167449155	0.382962352413567	0.983948115057947	0.983933435582972	4.60189453870839e-05	2211	67912	1752	1325	986	661	453	225	13	7	4	2	3	3	67506	67933	68272	68597	68805	69033	852	858	861	863	862	862
C3_BLADDER	60_70	UKBB	AB1_OTHER_SEPSIS	1.27957717198894	0.943090568672401	0.360310460696981	-12.0485497497659	-12.0628459377434	-12.0414334677651	0.580628372372753	0.580159100669815	1.00162453726705	661.862297365284	809.327041699141	1629.02961116286	0.027539822504428	0.104040669974975	0.719051992616545	0.985476101396176	0.988108142088229	0.994102264134836	1903	69151	1667	1011	635	349	179	53	7	4	1	0	0	0	68494	69150	69526	69812	69982	70108	886	889	892	893	893	893
C3_BLADDER	60_70	UKBB	AB1_OTHER_SUPERF_MYCOSIS	-13.1988380804917	-13.2114929538467	1.33027212363863	-13.1972636323534	1.4420630010363	-13.2236036153477	1427.86634963262	988.824836796888	0.709752764502499	1055.33228773369	0.709686975548319	1602.94028093943	0.992624660456542	0.989339939443558	0.0608924807952707	0.990022461572831	0.0421566421357614	0.993417852421266	650	64002	399	396	370	345	283	147	3	3	3	1	2	0	63427	63430	63456	63481	63543	63679	823	823	823	825	824	826
C3_BLADDER	60_70	UKBB	AB1_OTHER_VIRAL	-13.9340227569863	-13.9217880908452	0.238533382299624	-13.8803660725961	-13.8592088603814	-13.8753836766818	1570.1086189891	1111.31242044947	1.00178745193151	1271.19305078341	1265.23098439603	1919.51395138037	0.992919218734227	0.990004890576364	0.811797503716889	0.99128794032439	0.991260230126809	0.994232468073818	1288	68840	812	775	712	609	486	253	1	1	1	0	0	0	68412	68449	68512	68615	68738	68971	903	903	903	904	904	904
C3_BLADDER	60_70	UKBB	AB1_PEDICULOSIS_ACARIASIS_OTHERINFEST	-12.0160364706268	-11.9652847152809	-11.9952184862245	-11.9903816578649	-11.9306496440839	-12.0166692832749	1899.19260544205	1336.95893462486	1308.33361195764	1307.03752679031	1280.30181499944	1889.98427141021	0.99495188324184	0.992859325556293	0.992684843174526	0.992680542049365	0.992564922371355	0.994927021118651	142	71224	82	76	75	78	67	36	0	0	0	0	0	0	70358	70364	70365	70362	70373	70404	926	926	926	926	926	926
C3_BLADDER	60_70	UKBB	AB1_SCABIES	-12.0433323661974	-11.9911094052552	-12.0080162092358	-12.0050189020321	-11.9596644433076	-12.1253751356673	2048.21859894879	1454.6667877507	1419.79593366282	1392.19373987833	1406.57104430383	2311.13081722236	0.995308540997231	0.993422952396873	0.993251920018205	0.99311985088456	0.993215901413903	0.995813908430065	123	71221	70	63	65	67	59	28	0	0	0	0	0	0	70348	70355	70353	70351	70359	70390	926	926	926	926	926	926
C3_BLADDER	60_70	UKBB	AB1_SEPSIS	1.24201113114355	0.900964768747411	0.318544162178127	-12.0440790602924	-12.0638271938226	-12.0591987361197	0.580596115176096	0.580118421382142	1.00160673878173	646.84311740816	799.763962708588	1594.36224503431	0.0324194851346776	0.120406308490461	0.75045977917651	0.985144420305308	0.987964978543417	0.993965137611893	1960	69224	1716	1045	651	362	184	56	7	4	1	0	0	0	68574	69245	69639	69928	70106	70234	887	890	893	894	894	894
C3_BLADDER	60_70	UKBB	AB1_SEPSIS_BACT	0.469641416514461	1.24607710155011	0.647253193900021	-12.1389735281647	-12.1196718820934	-12.1128192352958	1.00205691734262	0.580430856995125	1.00176425150969	772.080252258978	967.739677869208	1909.00104227848	0.639300253576519	0.0318080907159903	0.518205990674464	0.987455836987599	0.99000780217772	0.994937369654777	1407	67132	1243	748	453	261	142	44	5	4	1	0	0	0	66478	66973	67268	67460	67579	67677	813	814	817	818	818	818
C3_BLADDER	60_70	UKBB	AB1_SEPSIS_BACT_IMPL	0.516470460007499	1.29909319689835	0.706449352713126	-12.148175444727	-12.1113837746643	-12.0934980941953	1.0020582162271	0.580470488785338	1.00177718059459	796.296631079728	990.393690609243	1961.97057335213	0.606266800659054	0.0252210278273952	0.480688213051955	0.987828071502974	0.990243026216236	0.995081906709373	1348	67061	1194	712	431	247	136	41	5	4	1	0	0	0	66399	66881	67162	67346	67457	67552	811	812	815	816	816	816
C3_BLADDER	60_70	UKBB	AB1_SEPSIS_CONDITION	0.791067364724763	0.795734425060922	0.895203530958103	-13.0938321700665	-0.529194535130657	1.2912975038017	0.383391251724329	0.307250822460875	0.358393719725357	491.436865296706	1.0014904449527	0.709156065674205	0.0390801233744928	0.00960169591449766	0.0124959104925436	0.978743697717093	0.59721689836882	0.0686230831878151	6867	66443	5727	4126	2784	1765	1074	404	27	20	10	2	3	2	66753	68354	69696	70715	71406	72076	803	810	820	828	827	828
C3_BLADDER	60_70	UKBB	AB1_SEPSIS_EXPLICIT	1.26203369179854	0.914628615695247	0.333452856888483	-12.0542924578904	-12.0729220746167	-12.0687251913853	0.580689937719659	0.580204252021647	1.00165140978639	654.865211877838	809.867637241048	1615.28539021024	0.029755122666898	0.11493577893674	0.739207431248083	0.985313938565104	0.988106153501892	0.994038601497415	1970	68289	1724	1050	655	364	185	56	7	4	1	0	0	0	67667	68341	68736	69027	69206	69335	861	864	867	868	868	868
C3_BLADDER	60_70	UKBB	AB1_SEPSIS_FUNGAL	-11.6676929574967	1.95453482630657	2.44788977394229	-11.7513009864534	-11.3949014094077	-11.3907595953349	988.680197587384	1.00208162454061	1.00212717619183	1640.48516347289	1907.42755275707	3322.53375000836	0.99058415854846	0.051119569538764	0.0145781028060039	0.994284555783143	0.995233495597192	0.997264589588192	307	65617	275	154	86	43	27	8	1	1	1	0	0	0	64896	65017	65085	65128	65144	65163	752	752	752	753	753	753
C3_BLADDER	60_70	UKBB	AB1_SEPSIS_FUNGAL_IMPL	-11.6656320057982	1.96278718882048	2.44785117956378	-11.7514515104265	-11.3950235730784	-11.3909079380081	990.453847406534	1.00208759386917	1.00212714950235	1640.57239582499	1907.49843296738	3322.68906785572	0.990602679269853	0.0501481387503129	0.0145796557777687	0.994284786474238	0.995233621613573	0.997264681831779	305	65615	273	153	86	43	27	8	1	1	1	0	0	0	64894	65014	65081	65124	65140	65159	752	752	752	753	753	753
C3_BLADDER	60_70	UKBB	AB1_SEPSIS_IMPLICIT	0.273747502882833	-13.6157862066365	0.993100205392055	-13.6419814526412	-13.6108295467146	2.09300915894955	1.00206185790019	850.25613537637	0.709642871260905	1292.94982534414	1440.93379901593	1.00141277857609	0.784711597261764	0.987223424985373	0.161682098588445	0.991581634326917	0.992463422489424	0.0366127361229562	1619	67499	1382	965	622	412	253	83	3	2	3	1	1	1	66944	67361	67704	67914	68073	68243	789	790	789	791	791	791
C3_BLADDER	60_70	UKBB	AB1_SEPSIS_VIRAL	-12.0583140122169	1.15470668086032	-12.1042106564142	-12.1288789879222	-12.1033016842495	-12.0959816675612	910.587003669295	1.00200959357153	959.693667517897	1216.896857823	1314.72088353453	2261.44178525429	0.989434440251699	0.249160501871572	0.989936886027689	0.992047571661726	0.992654789875673	0.995732301815599	512	65739	429	310	178	113	70	31	1	1	0	0	0	0	65069	65188	65320	65385	65428	65467	752	752	753	753	753	753
C3_BLADDER	60_70	UKBB	AB1_SEPSIS_VIRAL_IMPL	-12.0583140122169	1.15470668086032	-12.1042106564142	-12.1288789879222	-12.1033016842495	-12.0959816675612	910.587003669295	1.00200959357153	959.693667517897	1216.896857823	1314.72088353453	2261.44178525429	0.989434440251699	0.249160501871572	0.989936886027689	0.992047571661726	0.992654789875673	0.995732301815599	512	65739	429	310	178	113	70	31	1	1	0	0	0	0	65069	65188	65320	65385	65428	65467	752	752	753	753	753	753
C3_BLADDER	60_70	UKBB	AB1_STREPTSTAPHYCOCC_INOTHER	-13.2323434615218	1.26205701297267	-13.1885869055466	-13.1843246078083	-13.2166247416083	-13.2123478444429	1017.9027799888	0.58053978767363	968.047001007745	1175.34822344531	1224.00667534927	1966.31509877438	0.989628100636356	0.0297098553900936	0.98913002742731	0.991050015449553	0.991384739867939	0.994638779391531	1113	66580	896	681	459	314	211	102	3	3	0	0	0	0	65989	66204	66426	66571	66674	66783	805	805	808	808	808	808
C3_BLADDER	60_70	UKBB	AB1_VIRAL_HEPATITIS	2.86739734228475	-11.2088095835217	-11.2573043174383	-11.3914710844179	-11.4552823101065	-11.5588016048857	1.00233084258208	858.313437644594	978.041123575178	1176.56327032769	1207.88383239061	1732.83032299886	0.00422667600963476	0.989580633919976	0.990816509885496	0.992275012206097	0.99243316646809	0.994677770335375	130	71274	93	80	65	48	35	16	1	0	0	0	0	0	70383	70396	70411	70428	70441	70460	927	928	928	928	928	928
C3_BLADDER	60_70	UKBB	AB1_VIRAL_INOTHER	1.67686134621948	1.59282857489358	-11.0839474550683	-10.9976500562878	-10.9943984024306	-11.1027539215695	1.00226555304739	1.00189075105922	1077.13828056107	1499.3366509409	1663.38150508136	3092.49125377565	0.0943133363865134	0.111874794501608	0.991789768653021	0.994147560859349	0.994726286879518	0.997135417312974	425	66369	378	258	64	34	18	9	2	1	0	0	0	0	65636	65756	65950	65980	65996	66005	778	779	780	780	780	780
C3_BLADDER	60_70	UKBB	AB1_VIRAL_NOS	-13.9222723816393	-13.916903628927	0.273215075260821	-13.8914454296042	-13.8848987825721	-13.9286022003455	1609.6184149888	1135.03008438129	1.00182192605492	1289.84424841095	1288.91443587214	2002.84069972993	0.993098844064404	0.99021717180005	0.78506984107154	0.991407058964474	0.991404912701209	0.994451217678064	1222	68817	764	740	684	589	475	236	1	1	1	0	0	0	68371	68395	68451	68546	68660	68899	903	903	903	904	904	904
C3_BLADDER	60_70	UKBB	AB1_VIRAL_OTHER_INTEST_INFECTIONS	-12.9813731934159	1.39003530474087	-12.984522042866	1.08147642678288	-12.9612462839615	-12.9789170890197	1281.57863044036	0.709831034718043	1017.95492904161	1.00200040473543	1057.93232342783	1603.97149949967	0.991918201592335	0.0501992503703952	0.989822861070499	0.280446278730355	0.990224970571853	0.993543797656525	719	65431	492	445	379	314	269	136	3	3	1	1	0	0	64847	64894	64960	65025	65070	65203	808	808	810	810	811	811
C3_BLADDER	60_70	UKBB	AB1_VIRAL_SKIN_MUCOUS_MEMBRANE	-0.293102773264808	-0.266132656013736	-0.813757504319945	0.741439494444854	0.425718903065391	-12.9357944058827	1.00214762675222	0.709621324594478	1.00167850425847	0.503448119238856	0.579973533502757	684.566439893746	0.769923741703525	0.707634622946558	0.416565646647683	0.140825811861235	0.462929476699865	0.984923806030659	3271	64132	2239	2068	1787	1555	1257	651	8	9	7	6	3	0	64306	64477	64758	64990	65288	65894	850	849	851	852	855	858
C3_BLADDER	60_70	UKBB	AB1_VIRAL_WARTS	-14.0101906373189	-14.0178628366395	-14.0174472720445	0.16268111456041	0.0524455329710656	-14.0224950463526	1521.47846935952	1074.26940879059	1136.7401633604	1.00183699101793	1.00165494450422	1583.95941462642	0.992652964169261	0.989588906796802	0.990161321224221	0.871004399899676	0.958242736619663	0.992936570181469	1347	63530	856	812	729	662	572	326	1	2	2	2	1	0	63181	63225	63308	63375	63465	63711	839	838	838	838	839	840
C3_BLADDER	60_70	UKBB	AB1_ZOSTER	0.0627319742616209	0.101105944446319	-0.43378309360677	1.15337279332091	0.499031158310388	-11.8962016620428	1.00220803615811	0.709642295556371	1.00169079625143	0.503465317172638	0.70922982528871	543.612975642763	0.950089994519988	0.886705205232478	0.664977797332387	0.0219710252314958	0.481666933258384	0.982540817588638	2233	63864	1587	1463	1250	1055	820	389	8	8	6	5	2	0	63657	63781	63994	64189	64424	64855	845	845	847	848	851	853
C3_BLADDER	60_70	UKBB	ACUTE_RESPIRATORY_INFECTIONS	-0.594839343650699	-1.25217185099566	0.167707872217719	-0.882111634320057	-0.234901649075049	-0.0566002326560637	0.710773184259056	0.710164197894612	0.383609412581414	0.710168596776476	0.503855134996371	0.709909050354385	0.402654106481041	0.0778643096612927	0.661977960001597	0.21419384003039	0.641066120307868	0.936452912982205	8883	49316	6077	5524	4796	4046	3216	1672	14	14	14	7	6	2	51460	52013	52741	53491	54321	55865	648	648	648	655	656	660
C3_BLADDER	60_70	UKBB	ALCOHOLACUTE10	-12.4341132934357	1.72221833234779	-12.4572750890601	-12.4056404126079	-12.3940719790413	2.69159231881872	1123.65892855776	0.709708543669205	965.145680315543	1105.58768893404	1120.82412465645	1.00167376592462	0.991171000110423	0.0152387069843467	0.989701874342639	0.991047239993851	0.991177173183382	0.0072076503698583	377	71308	268	242	191	138	99	47	2	3	1	1	1	1	70485	70511	70562	70615	70654	70706	930	929	931	931	931	931
C3_BLADDER	60_70	UKBB	ALCOHOLMENTAL	1.43862962297869	0.567397318246016	-0.2975318430899	0.00582273113520734	0.124063114390016	1.31662168360854	0.504367385063365	0.580464820261755	1.00170861638622	1.00166887502053	1.00150059447032	1.001555087012	0.0043398016284489	0.3283276822161	0.766447924755002	0.995361899300772	0.901412485919352	0.188651969204265	1712	70475	1257	1091	881	648	457	190	8	6	4	3	2	1	70017	70183	70393	70626	70817	71084	905	907	909	910	911	912
C3_BLADDER	60_70	UKBB	ALCOHOL_RELATED	1.37808693229664	0.508166511149163	-0.36936829699531	-0.0575304942210823	0.047229503185658	1.20937926395482	0.504489727074171	0.58051340830697	1.00170281654618	1.00168178695167	1.00148986261358	1.00150674750708	0.00630189687423936	0.3813702855139	0.712321232803937	0.954199557168239	0.962386311215456	0.227216639108456	1855	70341	1368	1176	955	700	498	205	8	6	4	3	2	1	69917	70109	70330	70585	70787	71080	903	905	907	908	909	910
C3_BLADDER	60_70	UKBB	ALCOLIVER	-12.3603142782644	-12.3480657354277	-12.3380000806948	-12.265197937121	-12.1984552088243	-12.2867579130019	1215.21824711427	955.064483718285	1083.45421404841	1461.29267585446	1612.03614284748	3026.93415814693	0.991884639727531	0.989684406974711	0.990914164266303	0.993303123099596	0.993962377187386	0.996761281545036	297	71350	243	168	122	75	46	16	0	0	0	0	0	0	70476	70551	70597	70644	70673	70703	928	928	928	928	928	928
C3_BLADDER	60_70	UKBB	ALLERG_ASTHMA	-12.2023048564565	1.74826306831602	-12.2387670307744	2.76492941547818	-12.2689656965483	-12.3368260374902	1386.18938198919	1.00493741829537	1339.17723174182	1.00597201432936	1828.8066432589	2737.77929034553	0.992976497266287	0.0819163523952254	0.992708218827115	0.00598658512395843	0.994647249936305	0.996404629932253	326	31363	236	205	150	87	61	27	2	2	1	1	0	0	31142	31173	31228	31291	31317	31351	309	309	310	310	311	311
C3_BLADDER	60_70	UKBB	ALLERG_ASTHMA_EXMORE	-12.2084417937296	1.78027218628523	-12.2373647082818	2.80509087770971	-12.2743942567061	-12.3467792003994	1415.09194290665	1.0052519900845	1366.74480657967	1.00634155508943	1870.36528601709	2784.2788436975	0.993116485164248	0.0765655136932882	0.992856110474954	0.00531304992735032	0.99476386808106	0.996461822695927	326	30513	236	205	150	87	61	27	2	2	1	1	0	0	30303	30334	30389	30452	30478	30512	298	298	299	299	300	300
C3_BLADDER	60_70	UKBB	ALLERG_RHINITIS	1.12592080913594	0.683634579029349	-12.0261860142235	1.6311898720846	-12.1675505569561	-12.4133628407741	1.00197493275042	1.00173503953888	722.579084485389	1.00202977046152	1111.17225787884	1854.57301897373	0.261139648420966	0.494954132394006	0.98672108649075	0.10354913729404	0.991263184756686	0.994659494933784	733	70783	567	483	316	203	101	40	3	2	1	1	0	0	70027	70111	70278	70391	70493	70554	919	920	921	921	922	922
C3_BLADDER	60_70	UKBB	AMN2	-11.3738181700587	-11.3964951437541	2.47816645107772	-11.4727568510415	-11.4336102097349	-11.5206117357206	1175.43963964055	879.057258676741	1.00154292381816	1408.41967766702	1483.02192122907	2992.63083410055	0.992279610116116	0.989656154117391	0.0133479337783364	0.993500634453584	0.993848633956964	0.996928423170045	138	68772	115	104	73	44	28	11	1	1	1	0	0	0	67901	67912	67943	67972	67988	68005	893	893	893	894	894	894
C3_BLADDER	60_70	UKBB	APPENDACUT_NOCOMPLIC	-12.0526483122374	-12.0313295842819	1.50287524785959	-11.9768088053645	-11.9528047001653	-11.9798550162556	986.325297666083	752.228315453483	1.00173686964667	970.47547279109	1014.85492619372	1550.40109087765	0.99025029297747	0.987238976982798	0.133544613046602	0.990153415996979	0.990602856037591	0.993834855832579	416	69874	284	256	196	157	112	51	0	1	1	0	0	0	69100	69128	69188	69227	69272	69333	906	905	905	906	906	906
C3_BLADDER	60_70	UKBB	APPENDICITIS_BROAD	-13.0408294895022	-13.0342005082915	1.0437394766345	-12.9987378715585	-12.9844967780166	-13.0573963891343	1345.5348125741	1007.05593032919	1.00168865900124	1242.48686103965	1223.0066582618	1761.56877459575	0.992267079590037	0.989673367006353	0.297420985049939	0.991652786527289	0.991529126343071	0.994085840001373	594	69908	408	374	294	240	182	97	0	1	1	0	0	0	69186	69220	69300	69354	69412	69497	908	907	907	908	908	908
C3_BLADDER	60_70	UKBB	ARTHROSIS_COMORB	1.00414022176909	-0.431996957793386	0.364775824724202	0.48694972203261	0.815930423821892	0.349748008405686	0.392919895625134	0.586252920966066	0.458576649108804	0.510143688606482	0.457421738895239	1.00478603527718	0.0106009442694491	0.461196463063755	0.42635047982884	0.339813182937728	0.0744627348252551	0.727778545427205	6872	23689	5077	4490	3491	2534	1726	710	21	15	14	10	6	1	25206	25793	26792	27749	28557	29573	257	263	264	268	272	277
C3_BLADDER	60_70	UKBB	ASTHMA_ACUTE_RESPIRATORY_INFECTIONS	0.577849181799659	-12.9444412577377	0.0747009039498337	0.319707578854314	-12.9257320156743	1.24178161383079	1.00225382468434	623.877322689896	1.00181242395345	1.00182883339654	748.7176206833	1.00176623049076	0.564243659888448	0.983446378859661	0.940560218464883	0.74963251968002	0.986226142596728	0.21512626407147	1420	61924	988	889	778	630	480	232	2	1	3	2	1	1	61543	61642	61753	61901	62051	62299	811	812	810	811	812	812
C3_BLADDER	60_70	UKBB	ASTHMA_COMORB	1.06826041589929	-0.0164058959752326	0.123877082024567	0.0415281480815534	0.575332430282627	0.802807864194321	0.208459238346708	0.256538710011103	0.271330430620288	0.327041065571176	0.262564105678464	0.362237599997752	2.98244444729225e-07	0.949009277582071	0.647991414183709	0.898955081979791	0.028436782130525	0.0266746152005707	26187	35419	19515	17150	13436	9843	6915	3320	73	49	39	30	23	8	41685	44050	47764	51357	54285	57880	333	357	367	376	383	398
C3_BLADDER	60_70	UKBB	ASTHMA_CVDMETABOCOMORB	0.874387837925933	0.235694316783645	-0.419600536156992	-0.0330992802265882	0.106270036672625	0.595933929890943	0.283887098884585	0.291784143807014	0.456172751524111	0.456200832066681	0.455353864092264	0.583425546979726	0.00206962471309013	0.419223316010625	0.357662572672695	0.942160884503223	0.81546710624499	0.307046233969881	13951	31072	10969	9324	6948	4850	3137	1325	40	27	15	11	7	3	33739	35384	37760	39858	41571	43383	275	288	300	304	308	312
C3_BLADDER	60_70	UKBB	ASTHMA_EOSINOPHIL_SUGG	1.39875987245905	1.55554487157609	1.1411291893426	-11.9193091235427	-11.9005780285933	-11.811279013989	1.00252444229727	0.709894524182305	1.00195306746127	825.418898426424	838.854752676606	1266.1624148958	0.162944179292995	0.028434878268372	0.25474285028612	0.988478695802818	0.98868103334263	0.992557115595253	629	61684	461	393	293	225	159	69	4	3	1	0	0	0	61044	61112	61212	61280	61346	61436	804	805	807	808	808	808
C3_BLADDER	60_70	UKBB	ASTHMA_EXCL	0.91039962698189	0.0311444329137318	-0.0482247312582717	-0.487999977958505	0.18029438785648	0.0699473335303206	0.271119699587541	0.311045202491857	0.361783174209825	0.505857190116521	0.360957691966754	0.5819561365605	0.000785299072751033	0.920242453871983	0.893958238897308	0.33469554427	0.617434951236021	0.904329882173074	14332	39386	10267	8932	7184	5705	4378	2216	36	25	15	10	11	3	42963	44298	46046	47525	48852	51014	452	463	473	478	477	485
C3_BLADDER	60_70	UKBB	ASTHMA_HOSPITAL_INFECTIONS	0.311599783634974	-13.9577886186566	0.624682564673854	-13.9225023126946	0.229232552284517	1.11688878213896	1.00212693577693	926.298681045171	0.709603195244921	1160.96820778738	1.00155380027624	1.00178678174414	0.755847422878887	0.987977654677462	0.378682409338809	0.990431879772525	0.818964577089675	0.264894688843368	1768	62421	1287	1104	896	709	522	253	3	2	3	2	2	1	62077	62260	62468	62655	62842	63111	822	823	822	823	823	824
C3_BLADDER	60_70	UKBB	ASTHMA_HOSPITAL_MAIN	-0.1702007494974	0.65223105716216	0.27403008029221	-13.9105226315732	-13.9213504703348	-13.9780197191512	1.00215197772657	0.503453517423088	0.709565073822164	1029.06309959751	1060.17323390094	1658.25025437229	0.86513969014272	0.195142990734268	0.699352677488376	0.989214798159915	0.989523116555991	0.993274408359057	2683	62797	2019	1779	1355	974	677	307	7	6	2	0	0	0	62631	62871	63295	63676	63973	64343	823	824	828	830	830	830
C3_BLADDER	60_70	UKBB	ASTHMA_HOSPITAL_PNEUMONIA	-12.0890244054687	0.534362430458078	1.05784072025949	-12.0508976121512	1.94999470166989	-11.9199293495193	683.845790941386	1.00174138317679	1.00168543834684	894.082714114905	1.00168859219076	1549.708418562	0.985895733097205	0.593733520262402	0.290940440470787	0.98924603521399	0.0515698111593373	0.99386295273302	816	62397	690	497	299	189	106	48	2	2	1	1	1	0	61697	61890	62088	62198	62281	62339	824	824	825	825	825	826
C3_BLADDER	60_70	UKBB	ASTHMA_IMMUNECOMORB	1.338290114513	0.794577088725698	0.381011295730232	-0.389726209189585	0.716208618757395	0.457601025850496	0.424301510634568	0.422971662490095	0.587812676460528	1.00606495768312	0.58719860393238	1.00590274572806	0.00160992973642261	0.0603047773542853	0.516865372838145	0.698477287408028	0.222577018976495	0.649169834443324	5149	23278	3867	3337	2559	1857	1350	734	16	11	6	4	4	1	24361	24891	25669	26371	26878	27494	183	188	193	195	195	198
C3_BLADDER	60_70	UKBB	ASTHMA_INFECTIONS	0.311599783634974	-13.9577886186566	0.624682564673854	-13.9225023126946	0.229232552284517	1.11688878213896	1.00212693577693	926.298681045171	0.709603195244921	1160.96820778738	1.00155380027624	1.00178678174414	0.755847422878887	0.987977654677462	0.378682409338809	0.990431879772525	0.818964577089675	0.264894688843368	1768	62421	1287	1104	896	709	522	253	3	2	3	2	2	1	62077	62260	62468	62655	62842	63111	822	823	822	823	823	824
C3_BLADDER	60_70	UKBB	ASTHMA_MEDICATIO_COMORB	1.13662712707075	0.50489495679446	0.260942518954207	0.4530419209298	-0.861802985240515	1.01851412427599	0.264920041710704	0.279699636795515	0.386794294584372	0.454740569516566	1.00314888046054	0.711332140376916	1.78308599149172e-05	0.0710539212466004	0.499911715789242	0.319121610403415	0.39028656705548	0.152189491064502	11439	35483	9960	8077	5283	3138	1744	576	41	27	15	8	3	2	36594	38477	41271	43416	44810	45978	327	341	353	360	365	366
C3_BLADDER	60_70	UKBB	ASTHMA_MODE	-0.0141004505437615	0.797522383106479	0.429085776955985	-13.9449417642997	-13.957915945729	-14.0168872647629	1.00433552236938	0.50724976873571	0.71225302637995	1135.02241599056	1165.61905078499	1815.46537848526	0.988798402574495	0.115893070889431	0.546884968529964	0.990197397278574	0.990445815486899	0.993839735552714	2683	33978	2019	1779	1355	974	677	307	7	6	2	0	0	0	34266	34506	34930	35311	35608	35978	369	370	374	376	376	376
C3_BLADDER	60_70	UKBB	ASTHMA_NAS	0.888341013865922	0.0344534491856089	-0.00636405036503905	-14.9680351019618	-0.0264404613264242	-14.9926396246571	0.457489851609743	0.507614824740498	0.583906955073849	1209.46357053339	0.712109092592204	1927.72431959788	0.0521647000964915	0.945886562395175	0.99130396211834	0.990125821435746	0.97038151912152	0.993794613179086	6258	34008	4484	4085	3294	2482	1768	870	11	6	5	2	2	0	35413	35812	36603	37415	38129	39027	358	363	364	367	367	369
C3_BLADDER	60_70	UKBB	ASTHMA_NAS_EXMORE	0.913048709644928	0.0586783083044917	0.0176792017822353	-14.9738021558095	-0.00272493657139224	-15.00019686265	0.457970270560477	0.507984340215681	0.584228316410422	1229.25752953451	0.712310870518872	1954.94634040053	0.0461864297696561	0.908039276447356	0.975859079045261	0.990281068193005	0.996947709761971	0.993877935265512	6258	33158	4484	4085	3294	2482	1768	870	11	6	5	2	2	0	34574	34973	35764	36576	37290	38188	347	352	353	356	356	358
C3_BLADDER	60_70	UKBB	ASTHMA_NOS	-13.7053686607227	2.0073213149159	-13.6456011441287	-13.6062404519757	-13.5394596509312	-13.6324267020762	2359.97048345249	0.714278029025567	2065.00979145271	2550.16702101678	2601.63528750686	4787.65557161249	0.995366365527169	0.0049498404529246	0.994727610839741	0.9957429620919	0.9958476589301	0.997728097201012	540	31481	419	350	253	182	120	45	2	2	0	0	0	0	31288	31357	31454	31525	31587	31662	312	312	314	314	314	314
C3_BLADDER	60_70	UKBB	ASTHMA_NOS_EXMORE	-13.4314298656604	2.04301543161846	-13.4276612574683	-13.3647348472137	-13.3718364523536	-13.3443503968424	2092.03825182785	0.714678644931871	1884.25914202559	2290.28740110269	2436.64412643442	4226.01358613738	0.994877408724753	0.00425449180722964	0.994314140402795	0.99534405373306	0.995621384268981	0.997480549164156	540	30631	419	350	253	182	120	45	2	2	0	0	0	0	30449	30518	30615	30686	30748	30823	301	301	303	303	303	303
C3_BLADDER	60_70	UKBB	ASTHMA_OBESITY	1.22645400711837	-0.0398697501148511	0.258261258151305	-12.9350245812509	-12.9134606068694	-12.9296940412401	0.71053002183114	1.00195829596682	1.00189752591208	865.60013564828	886.808969672998	1486.60658970347	0.0843273640970575	0.968259093024545	0.796582775686392	0.98807732128898	0.988381841999145	0.993060522360766	1489	62104	1065	943	742	536	381	173	4	2	1	0	0	0	61718	61840	62041	62247	62402	62610	806	808	809	810	810	810
C3_BLADDER	60_70	UKBB	ASTHMA_OPPORTUNIST_INFECTIONS	1.79727207710177	-12.0116754195572	-12.0383085160908	-12.0863335127741	-12.1594880831809	-12.0485399901878	1.00204473861578	817.55084147995	1009.94387709616	1339.49898873747	1595.66387704479	2395.64673548426	0.072876297900461	0.988277688567662	0.990489617023945	0.99280076496137	0.993919913803782	0.995987178172409	316	61657	265	216	140	86	49	18	1	0	0	0	0	0	60903	60952	61028	61082	61119	61150	804	805	805	805	805	805
C3_BLADDER	60_70	UKBB	ASTHMA_PNEUMONIA	-12.090318199112	0.53378507347687	1.06183247574106	-12.0501977786963	1.95593525653295	-11.9216845281945	684.077857031404	1.00174156534343	1.00168216255071	899.14242877916	1.00169132304173	1551.05684299856	0.985899008520461	0.594132525957018	0.289122171177973	0.989307167978453	0.0508631307004569	0.993867385061174	815	62397	691	497	297	187	105	48	2	2	1	1	1	0	61695	61889	62089	62199	62281	62338	824	824	825	825	825	826
C3_BLADDER	60_70	UKBB	ASTHMA_PNEUMONIA_AND_SEPSIS	-12.0890244054687	0.534362430458078	1.05784072025949	-12.0508976121512	1.94999470166989	-11.9199293495193	683.845790941386	1.00174138317679	1.00168543834684	894.082714114905	1.00168859219076	1549.708418562	0.985895733097205	0.593733520262402	0.290940440470787	0.98924603521399	0.0515698111593373	0.99386295273302	816	62397	690	497	299	189	106	48	2	2	1	1	1	0	61697	61890	62088	62198	62281	62339	824	824	825	825	825	826
C3_BLADDER	60_70	UKBB	ASTHMA_PSYCH_COMORB	1.57268414713029	1.22650764642443	-0.221205681186283	0.483890246651411	0.845576245890233	0.430552851443131	0.353457400089845	0.321512161037393	0.715900766042342	0.588089319929975	0.511623261275427	1.00571269426451	8.60982725738358e-06	0.000136288028558205	0.757329661290953	0.41061172281349	0.0983853749554795	0.668573070778789	6525	24090	4674	3993	3176	2360	1696	811	23	17	9	7	5	1	25721	26402	27219	28035	28699	29584	197	203	211	213	215	219
C3_BLADDER	60_70	UKBB	AUD	1.72120850517978	-12.8853590335442	0.0553033883203953	-12.8843943608932	0.618746423672494	-12.8122122746805	0.504249841819396	563.622559358377	1.00170803382508	782.98326740524	1.00151791219618	1557.04244911319	0.000641567209337726	0.981760606706687	0.955971887744791	0.986870989678049	0.536701484528015	0.993434635639283	1227	70907	934	784	613	414	273	107	5	1	2	1	1	0	70283	70433	70604	70803	70944	71110	912	916	915	916	916	917
C3_BLADDER	60_70	UKBB	AUD_SWEDISH	1.37883408131326	0.509350426384676	-0.36781847953981	-0.0549100811490786	0.0513208188800908	1.20941645982069	0.504485492498607	0.580510790796814	1.0017023285213	1.00168217350772	1.00149276933808	1.00150675036079	0.00627319230325507	0.380259818155049	0.713474765212724	0.956283565213206	0.959130833630684	0.227202347318054	1853	70342	1367	1174	953	699	497	205	8	6	4	3	2	1	69917	70110	70331	70585	70787	71079	903	905	907	908	909	910
C3_BLADDER	60_70	UKBB	AUTOIMMUNE	1.05433263522028	0.141918242335889	-0.801831642667244	-0.443669060428893	0.591544030573969	0.649864967959871	0.323081707553871	0.382795895479912	0.709675258240676	0.709671684675638	0.450935200228684	0.709599120996604	0.00110098707544238	0.710830236928274	0.258536435285296	0.531856147968263	0.189582210127627	0.359761385002126	8715	62055	6631	5780	4422	3162	2161	1007	20	13	6	7	6	2	63330	64181	65539	66799	67800	68954	789	796	803	802	803	807
C3_BLADDER	60_70	UKBB	BACT_INTEST_INFECTION_NOS	-11.9303219484691	1.78319274517299	-11.9504351063439	-11.9423899354905	-11.9367087357037	-11.8274471410496	1274.00465970516	1.00201125022445	1025.22092527989	1173.14325991578	1124.35793129788	1772.14661761471	0.992528378532198	0.0751392357997599	0.990699710170298	0.991877817225707	0.991529444107234	0.99467489466422	258	70684	180	159	136	104	89	41	1	1	0	0	0	0	69849	69870	69893	69925	69940	69988	912	912	913	913	913	913
C3_BLADDER	60_70	UKBB	BLEEDING	0.542019100654608	-0.682557740198094	-0.388021547344214	-0.705734205177031	-0.581300177085883	0.55705059944292	0.504005693946554	0.709463334987672	0.709418464858582	1.00162226735482	1.00143597393338	1.00147985656082	0.28218557964807	0.336011363188549	0.584408126950123	0.481064695194022	0.561599975663127	0.57805536761181	4942	68345	3775	3075	2333	1658	1123	474	9	5	4	3	2	1	68638	69338	70080	70755	71290	71939	865	869	870	871	872	873
C3_BLADDER	60_70	UKBB	BRADY_UNSPE	-13.2474614947278	-13.2303567815179	0.495660440353135	-13.2355555686127	-13.2674807655412	-13.1768960653188	959.243997187472	757.976773265622	1.00153912748323	1249.93400823825	1312.47974026778	2295.13107607866	0.98898131336207	0.986073766672675	0.620671608537263	0.991551355492589	0.991934551480943	0.995419179200025	969	70913	799	640	426	252	167	68	1	1	1	0	0	0	70164	70323	70537	70711	70796	70895	918	918	918	919	919	919
C3_BLADDER	60_70	UKBB	BRONCHITIS	-0.578442250055162	-0.547678463462145	0.307847200785696	-0.173882422358856	-1.59050855278206	0.0332486989125941	0.7102794828888	0.503716340334048	0.358690878695563	0.503669983472081	1.00165047554388	0.709502076317415	0.415423386161486	0.27691504854245	0.390753271435712	0.72992081917085	0.112311716592778	0.962623200240923	8867	59180	6127	5565	4824	4044	3199	1577	17	16	14	6	3	2	61143	61705	62446	63226	64071	65693	760	761	763	771	774	775
C3_BLADDER	60_70	UKBB	C3_BILIARY_GALLBLADDER	-10.5527172532222	2.34507059250408	-10.6279976462978	3.95235042928346	-10.9605475798408	-11.1010300965284	646.755952221231	1.00173360182861	1105.37071544335	1.00200876798882	2775.64597956837	3307.06703432375	0.9869819882414	0.0192315381820676	0.992328560489071	7.9991018823177e-05	0.996849299576197	0.997321698109751	204	71436	187	93	27	15	8	2	2	2	1	1	0	0	70523	70617	70683	70695	70702	70708	928	928	929	929	930	930
C3_BLADDER	60_70	UKBB	C3_BILIARY_GALLBLADDER_EXALLC	-6.80661549717296	6.83493625693572	-6.86276055655306	8.56229005821454	-5.47029480693653	-7.47829131455284	790.205354205616	1.16614785995421	1362.10427227839	1.22581945784018	5845.97335297709	3986.9534476632	0.993127322879273	4.59746753053159e-09	0.995979993868777	2.84953414514637e-12	0.999253389834506	0.998503416264915	204	47228	187	93	27	15	8	2	2	2	1	1	0	0	47237	47331	47397	47409	47416	47422	6	6	7	7	8	8
C3_BLADDER	60_70	UKBB	C3_BRAIN	-11.1355542740574	-11.0227397858618	-10.9714836590919	-11.1203957481835	-11.4055852274427	-11.6524011448769	953.927183536012	1296.87352464919	1936.60450442901	2815.81682775868	3319.14816819556	4924.87763819658	0.990686202048336	0.993218484428049	0.995479753055838	0.996848953765119	0.997258235550485	0.998112184103178	184	71449	172	61	20	7	4	3	0	0	0	0	0	0	70530	70641	70682	70695	70698	70699	931	931	931	931	931	931
C3_BLADDER	60_70	UKBB	C3_BRAIN_EXALLC	-12.1792052699516	-12.0357264183128	-11.8162495227638	-11.8908730057104	-12.2847479521353	-12.8736287204541	12431.2501907056	16278.9440025611	34558.9795472172	47038.1180974211	36742.6010866368	48515.8983648486	0.999218292758646	0.999410089535856	0.999727190935594	0.999798300946797	0.999733230357899	0.999788282401786	184	47125	172	61	20	7	4	3	0	0	0	0	0	0	47132	47243	47284	47297	47300	47301	5	5	5	5	5	5
C3_BLADDER	60_70	UKBB	C3_BREAST	0.664719296370844	1.46812820335881	0.37471033027769	-13.4856104939131	1.55394001325213	-13.4861439499651	1.00837781867732	0.513318896369724	1.00659593713046	1248.05952104356	0.715475260275432	2114.13875620961	0.509769487435421	0.00423546915191364	0.709703029446106	0.99137881579298	0.0298632807769502	0.994910308968881	2428	35411	1859	1647	1247	862	577	277	6	6	3	2	2	0	35758	35970	36370	36755	37040	37340	216	216	219	220	220	222
C3_BLADDER	60_70	UKBB	C3_BREAST_EXALLC	3.42555748684084	4.24364349785725	3.15818282877088	-13.39770461336	4.37938465077178	-13.3961718243894	1.1301458845828	0.712532740493333	1.12072177790795	4694.99950397106	0.868275786382072	8566.08776075053	0.00243684317220106	2.58933752373518e-09	0.0048325306056208	0.997723150525548	4.56444380401919e-07	0.998752219844777	2428	27419	1859	1647	1247	862	577	277	6	6	3	2	2	0	27975	28187	28587	28972	29257	29557	7	7	10	11	11	13
C3_BLADDER	60_70	UKBB	C3_BRONCHUS_LUNG	-12.0176477032653	0.963580166941738	-12.0438511765043	-12.0469804280999	-11.9439568103086	-12.0706998118921	675.848355257247	1.00153815203738	938.556734999896	1320.13327117384	1608.49048867032	3244.92532598846	0.985813104064416	0.335999218222271	0.989761578792347	0.992718942481351	0.994075307735175	0.997031980141588	816	71059	761	379	163	81	48	15	1	1	0	0	0	0	70188	70570	70786	70868	70901	70934	925	925	926	926	926	926
C3_BLADDER	60_70	UKBB	C3_BRONCHUS_LUNG_EXALLC	-12.7503358969474	3.59809784830386	-12.7543144685442	-12.8098751131498	-12.656010195699	-12.8487899801782	3667.01448697786	1.03293246118057	5076.61865702973	7257.33277341259	8592.75051222896	17523.9783540929	0.997225733442126	0.000495122218332778	0.997995425581476	0.998591659416695	0.998824819658023	0.999414981574134	816	48045	761	379	163	81	48	15	1	1	0	0	0	0	48069	48451	48667	48749	48782	48815	30	30	31	31	31	31
C3_BLADDER	60_70	UKBB	C3_COLON	-13.1442951166698	0.918969571121388	-13.1268923253862	-13.0426243495727	1.3426620704923	-13.0260564856134	986.371090243814	0.709346910949725	979.132157909055	1191.47171151117	1.00136646093365	2728.04549711096	0.98936777461402	0.195142626458852	0.989303353091133	0.991266011043136	0.179975692916556	0.996190221213039	939	70771	824	644	387	260	149	43	3	3	1	1	1	0	69978	70158	70415	70542	70653	70759	905	905	907	907	907	908
C3_BLADDER	60_70	UKBB	C3_COLON_EXALLC	-12.8266499138412	5.68129222122527	-12.8131166628019	-12.7116836269647	6.05640295864487	-12.4442055331043	8634.42796428952	1.00054097766245	9093.15567040435	10370.4327348879	1.22579683102227	22958.9321072487	0.998814723776572	1.36103253301345e-08	0.998875705536295	0.999021983573181	7.78072488412684e-07	0.999567530452472	939	47908	824	644	387	260	149	43	3	3	1	1	1	0	48011	48191	48448	48575	48686	48792	9	9	11	11	11	12
C3_BLADDER	60_70	UKBB	C3_COLORECTAL	-13.1217471247481	0.569889874596224	-13.1188810751042	-13.0672730029623	0.974601863416498	-13.1395590171107	833.895856897438	0.709340990700304	818.029495900486	1022.51361655657	1.00139621973846	2097.71498952248	0.987445425810767	0.421739239377751	0.987204735220565	0.989803664788913	0.330432543085254	0.995002284498408	1305	70424	1130	907	562	360	203	69	3	3	1	1	1	0	69701	69924	70269	70471	70628	70762	895	895	897	897	897	898
C3_BLADDER	60_70	UKBB	C3_COLORECTAL_EXALLC	-13.6027221464344	4.62508283332441	-13.5870505437104	-13.5256920790797	4.89903000631888	-12.9624456423386	7758.21736475116	0.862903102699188	7646.53690941075	9255.59129646142	1.10447961484407	13697.3651261966	0.998601045070743	8.32634944586743e-08	0.998582248110565	0.99883400890367	9.18161095904404e-06	0.999244925311603	1305	48205	1130	907	562	360	203	69	3	3	1	1	1	0	48363	48586	48931	49133	49290	49424	14	14	16	16	16	17
C3_BLADDER	60_70	UKBB	C3_CORPUS_UTERI	3.23056101418468	-13.2108380318593	2.24821163659797	-13.2131119880161	-13.2082318284362	3.26498379175205	0.719028507555053	1964.60096389165	1.00627397111792	2887.32434671364	2690.76311204868	1.00564370162787	7.02424180903122e-06	0.994634714908205	0.0254702870094091	0.996348695195792	0.996083415191097	0.00116767543765201	400	37652	298	261	199	131	102	46	3	1	1	0	0	1	37522	37559	37621	37689	37718	37774	229	231	231	232	232	231
C3_BLADDER	60_70	UKBB	C3_CORPUS_UTERI_EXALLC	7.50403599978723	-11.2658315104066	6.46707269930591	-11.2637546858166	-11.2664212286905	7.44442196308072	1.27344185242067	5945.61133280441	1.41891717272839	9339.59360527942	8325.27550342516	1.42110454863628	3.79890308410001e-09	0.998488157542629	5.17040163312254e-06	0.999037733956992	0.998920239839943	1.61908093175801e-07	400	26599	298	261	199	131	102	46	3	1	1	0	0	1	26696	26733	26795	26863	26892	26948	2	4	4	5	5	4
C3_BLADDER	60_70	UKBB	C3_DIGESTIVE_ORGANS	-13.1274381938377	0.640518122871848	-13.129189956142	0.528598022531428	0.784240835025353	-13.1136366848984	667.236108285243	0.580112326286894	714.599745842198	1.00151207530207	1.00141391778736	1854.43441772549	0.984303150800114	0.26953772121736	0.985341460450062	0.597638192368107	0.433548692196257	0.994357804760457	2180	69903	1935	1317	747	456	251	87	5	5	2	2	1	0	69252	69870	70440	70731	70936	71100	891	891	894	894	895	896
C3_BLADDER	60_70	UKBB	C3_DIGESTIVE_ORGANS_EXALLC	-13.8721542952202	3.81073845891008	-13.8522445016162	3.63955656500768	3.87986235724933	-13.4384774213747	4654.54171047371	0.657715907213185	4859.01786980317	1.0481613483434	1.04451874625215	10269.8394390895	0.997622029828075	6.87714973494783e-09	0.99772536810001	0.000515971815743922	0.000203607816652552	0.998955937854834	2180	49238	1935	1317	747	456	251	87	5	5	2	2	1	0	49452	50070	50640	50931	51136	51300	26	26	29	29	30	31
C3_BLADDER	60_70	UKBB	C3_ENDOCRINE	-11.0162175604588	-10.9756651069586	2.60369838573173	-10.9661979432498	3.28883887236015	-10.6539418633876	1080.05720215416	802.679667971973	1.00172462941432	1159.01762536817	1.00254974216047	1632.95342583029	0.99186198889093	0.989090242104452	0.00934370397807345	0.992450822757271	0.0010363262941283	0.99479436750443	148	71420	107	85	72	48	34	18	0	0	1	0	1	0	70529	70551	70564	70588	70602	70618	932	932	931	932	931	932
C3_BLADDER	60_70	UKBB	C3_ENDOCRINE_EXALLC	-12.5018750585269	-12.4066406408599	7.49233886399421	-12.5946745917887	7.67719967092872	-12.631670387178	22688.7627882147	22530.5417476721	1.55228621616518	29543.7554252163	1.43410222012143	56067.547575812	0.999560352731499	0.999560637883041	1.38850350933989e-06	0.999659857186194	8.63577399477663e-08	0.999820241563443	148	47039	107	85	72	48	34	18	0	0	1	0	1	0	47077	47099	47112	47136	47150	47166	3	3	2	3	2	3
C3_BLADDER	60_70	UKBB	C3_EYE_BRAIN_NEURO	-10.7315344846601	2.56516503745281	-10.6181418377337	-10.7669728027624	-10.715040030414	-10.8839269649191	671.49361763514	1.00194789341212	921.706612733226	1120.47054542756	1187.43516292822	1492.30887893516	0.987249080297968	0.0104618538133334	0.990808502475375	0.992332980825389	0.992800239329024	0.994180802365723	250	71403	221	97	49	27	17	12	1	1	0	0	0	0	70502	70626	70674	70696	70706	70711	929	929	930	930	930	930
C3_BLADDER	60_70	UKBB	C3_EYE_BRAIN_NEURO_EXALLC	-12.2346445882999	6.72283840229104	-12.0128436661154	-12.1506116437461	-12.4281822770532	-12.4544594824235	10522.4686845518	1.12125477115008	14232.3675916914	18244.9386412253	20737.8407255187	22926.9046003967	0.999072286920775	2.02464939794395e-09	0.999326544842753	0.999468631552626	0.999521828029477	0.999566569468551	250	47174	221	97	49	27	17	12	1	1	0	0	0	0	47197	47321	47369	47391	47401	47406	5	5	6	6	6	6
C3_BLADDER	60_70	UKBB	C3_FEMALE_GENITAL	2.58410765736824	-13.1713998372032	1.75840654511029	-13.1709538284465	-13.1713508358789	3.02761253242077	0.718708506981159	1441.26446974482	1.00632584302175	2159.76331957041	2081.05230669851	1.00555957288537	0.000323784322262044	0.992708409516391	0.080576113767038	0.995134265185985	0.994950080168791	0.00260497470649296	743	37313	587	480	331	218	159	65	3	1	1	0	0	1	37240	37347	37496	37609	37668	37762	226	228	228	229	229	228
C3_BLADDER	60_70	UKBB	C3_FEMALE_GENITAL_EXALLC	6.79234748180561	-12.84896632582	5.91309362915689	-12.8686262464932	-12.6907024258616	7.06094613372946	1.22003494660846	9571.477843923	1.37184750501586	14989.796544569	12835.0083026966	1.32828245177836	2.58659678815239e-08	0.99892890220908	1.63022833095716e-05	0.999315022261372	0.999211086300635	1.06162394201639e-07	743	26846	587	480	331	218	159	65	3	1	1	0	0	1	26996	27103	27252	27365	27424	27518	3	5	5	6	6	5
C3_BLADDER	60_70	UKBB	C3_HEAD_AND_NECK	-12.2379063570619	-12.194508514352	-12.180452920814	-12.1805138337318	-12.2362461798936	-12.17290744105	1041.5542177146	830.012848651	988.119704959155	1173.06734880229	1206.42006129092	1932.30865651227	0.990625344598733	0.988277940441726	0.990164805783635	0.991715335607179	0.991907508145523	0.994973623580794	335	71252	264	214	148	103	75	32	0	0	0	0	0	0	70394	70444	70510	70555	70583	70626	929	929	929	929	929	929
C3_BLADDER	60_70	UKBB	C3_HEAD_AND_NECK_EXALLC	-13.1234357820101	-13.1531586430972	-13.0957779359359	-13.1531586430972	-13.2636241702174	-13.2288042275351	27186.7161906554	20531.4457211425	23995.071397814	29035.8489763747	33353.7432680652	46092.8442738917	0.999614849166958	0.999488847418161	0.999564538969906	0.99963856053058	0.99968270905662	0.999771004400522	335	47166	264	214	148	103	75	32	0	0	0	0	0	0	47234	47284	47350	47395	47423	47466	3	3	3	3	3	3
C3_BLADDER	60_70	UKBB	C3_KIDNEY_NOTRENALPELVIS	3.10743004681033	2.21985167624794	1.58875783480314	-11.4937187144919	-11.5399386976762	-11.3873275994738	0.451472098827571	0.580232645325741	1.00176715310605	825.615138543306	944.201857819599	1431.5064406611	5.86528235331162e-12	0.000130350255534711	0.112749470494259	0.988892688531938	0.990248579136609	0.993653065888683	371	71252	308	222	144	98	54	19	9	4	1	0	0	0	70396	70482	70560	70606	70650	70685	910	915	918	919	919	919
C3_BLADDER	60_70	UKBB	C3_KIDNEY_NOTRENALPELVIS_EXALLC	6.42312309600774	5.62009799504362	4.81539728523289	-12.7595673143623	-11.8994490129249	-11.0342870081877	0.591289231262983	0.677865111509516	1.06387693505873	8415.20697641849	5550.00492121976	6317.90493589802	1.73137755796659e-27	1.12414071552406e-16	6.00330615710968e-06	0.998790207075089	0.998289302530342	0.998606486983141	371	47290	308	222	144	98	54	19	9	4	1	0	0	0	47327	47413	47491	47537	47581	47616	17	22	25	26	26	26
C3_BLADDER	60_70	UKBB	C3_LIVER_INTRAHEPATIC_BILE_DUCTS	-10.6932918671447	2.58146990644572	-10.7664912736686	4.08315050281669	-10.8711647016442	-11.1297628581331	801.660780563743	1.00189617805393	1314.0567019818	1.00196482946685	2678.9243268883	3371.73790911425	0.989357394441436	0.00997818872766981	0.993462747051889	4.59859729321169e-05	0.996762166598043	0.997366269246649	156	71474	139	69	22	14	8	2	2	2	1	1	0	0	70560	70630	70677	70685	70691	70697	929	929	930	930	931	931
C3_BLADDER	60_70	UKBB	C3_LIVER_INTRAHEPATIC_BILE_DUCTS_EXALLC	-7.32824621374567	7.10316145020459	-7.43152315912011	8.63876475566243	-5.89394853811845	-7.88070603467417	1131.12749826656	1.16878064685791	1984.78699241736	1.21318431934047	7253.27611349821	4918.16654166895	0.994830774057813	1.22137718515341e-09	0.997012533959575	1.07352566299673e-12	0.999351646076944	0.998721496938088	156	47177	139	69	22	14	8	2	2	2	1	1	0	0	47186	47256	47303	47311	47317	47323	6	6	7	7	8	8
C3_BLADDER	60_70	UKBB	C3_LUNG_NONSMALL	1.257786339361	-11.9783147742626	-12.0364559161622	-12.048635549928	-11.9023431369765	-11.9676488308389	1.00182548794201	711.546428841043	1031.45621805349	1427.47726652756	1766.6480522844	3535.27036753663	0.20929932180508	0.98656888623652	0.990689392127858	0.993265527680338	0.99462449582343	0.99729899470172	631	71179	584	306	135	66	39	12	1	0	0	0	0	0	70297	70575	70746	70815	70842	70869	928	929	929	929	929	929
C3_BLADDER	60_70	UKBB	C3_LUNG_NONSMALL_EXALLC	4.39631886577581	-12.4039504505925	-12.4119992082318	-12.4504257760403	-12.3196225841948	-12.4322670564678	1.05665910055163	4122.98961786087	5925.12617353502	8861.55888026622	10666.0472901678	20077.3454843143	3.17434941825065e-05	0.997599580269335	0.998328586598176	0.998878978363959	0.99907841825544	0.999505935019449	631	47835	584	306	135	66	39	12	1	0	0	0	0	0	47863	48141	48312	48381	48408	48435	18	19	19	19	19	19
C3_BLADDER	60_70	UKBB	C3_LYMPHNODES_SECONDARY_NAS	1.01133318683391	0.0879402443369073	-12.8122962376364	-12.7898003849476	1.23905575886505	-12.8484943850587	0.709792784329787	1.00165553837387	805.344436320137	1009.0480843248	1.00158838836027	1804.52856235673	0.154206700891269	0.930039694092926	0.987306919022039	0.98988699232436	0.216053382960248	0.994318998937481	1796	70479	1535	1007	586	392	239	105	3	1	0	1	1	0	69824	70352	70773	70967	71120	71254	913	915	916	915	915	916
C3_BLADDER	60_70	UKBB	C3_LYMPHNODES_SECONDARY_NAS_EXALLC	2.85063660733915	1.96164516966143	-12.9311944312033	-12.8687786163966	3.17698089058774	-13.0137078854005	0.729420810490017	1.01516743920285	2210.62921329711	2793.7737938389	1.01538349424607	5129.18901274806	9.30315925502773e-05	0.053317977203125	0.995332757982387	0.996324769210795	0.00175492902519098	0.997975620427611	1796	48493	1535	1007	586	392	239	105	3	1	0	1	1	0	48675	49203	49624	49818	49971	50105	76	78	79	78	78	79
C3_BLADDER	60_70	UKBB	C3_MALE_GENITAL	1.59414811006488	0.303652138312353	-0.876733445918206	1.05220965669621	-0.0868614793491548	-11.4951085872815	0.309786139580851	0.452009064162237	1.00217352882729	0.504245135441315	1.00190767177969	545.362721029804	2.66151434318421e-07	0.501721665217115	0.381665337375794	0.0369150222449039	0.930913083123913	0.983183502976035	2485	31351	2155	1782	1210	705	398	138	22	11	6	5	1	0	31052	31425	31997	32502	32809	33069	607	618	623	624	628	629
C3_BLADDER	60_70	UKBB	C3_MALE_GENITAL_EXALLC	3.07410807795421	1.8264548434526	0.663608324291601	2.5777387442623	1.45648130208037	-12.0778480588277	0.34718343445315	0.476098354400072	1.01333522072901	0.525792460864716	1.01193043680436	1601.44961272742	8.41197854324943e-19	0.00012490318174248	0.512547969544948	9.45868610127441e-07	0.150062793355991	0.99398255364181	2485	22693	2155	1782	1210	705	398	138	22	11	6	5	1	0	22925	23298	23870	24375	24682	24942	76	87	92	93	97	98
C3_BLADDER	60_70	UKBB	C3_MELANOMA	0.643148163150515	-13.0517922487467	-13.0414494430382	-13.0135265486755	-13.0094929008961	-13.0428855908781	1.00179740945511	711.723697008569	853.937136242865	1021.00112857445	1054.57346670679	1658.44133580069	0.520876925108371	0.985368985299863	0.987815067131659	0.989830558956429	0.990157337934062	0.993725066096773	1023	70659	788	693	510	349	238	109	1	0	0	0	0	0	69977	70072	70255	70416	70527	70656	916	917	917	917	917	917
C3_BLADDER	60_70	UKBB	C3_MELANOMA_EXALLC	4.49268894603255	-14.7793303377406	-14.7982186074635	-14.7557142006603	-14.6082297353133	-14.446258273418	1.13425094288106	11832.4171107439	13676.9934493406	16276.0277226743	16354.8556800574	22799.4217929199	7.46583196274349e-05	0.999003399194021	0.99913670589269	0.999276644453293	0.999287326061163	0.999494441316488	1023	47570	788	693	510	349	238	109	1	0	0	0	0	0	47796	47891	48074	48235	48346	48475	8	9	9	9	9	9
C3_BLADDER	60_70	UKBB	C3_MESTOTHEL_SOFTTISSUE	-12.0365732908928	-12.1226595759996	-12.0592733183081	-12.1909235310732	-12.2647690374424	-12.4789244495233	1315.18361839524	1249.43023886221	1583.76159675634	1908.43730829288	2180.96788052364	4488.59830920686	0.992697854662047	0.99225860648123	0.9939247074564	0.994903220832285	0.995513084641934	0.997781773364066	204	71366	181	104	53	37	23	6	0	0	0	0	0	0	70458	70535	70586	70602	70616	70633	931	931	931	931	931	931
C3_BLADDER	60_70	UKBB	C3_MESTOTHEL_SOFTTISSUE_EXALLC	-18.238660422462	-18.1449760749356	-18.2598104738641	-19.2768904712687	-18.0491993237942	-19.4933186805992	289847.629299545	293554.504237395	333880.784497179	606016.657669262	487819.284548666	1117356.2855752	0.99994979311859	0.999950681743771	0.999956364003173	0.99997461994965	0.999970478458052	0.999986080162421	204	47238	181	104	53	37	23	6	0	0	0	0	0	0	47258	47335	47386	47402	47416	47433	3	3	3	3	3	3
C3_BLADDER	60_70	UKBB	C3_MULT_MYELOMA	-11.3402443664233	-11.3251415337259	2.916128225127	-11.1634268088048	-11.1034606011896	-11.3647850276249	892.600412202851	662.325790042747	0.709266687082982	1160.04531820469	1273.37247351127	1945.01364538078	0.989863367341137	0.986357597113495	3.93149119609948e-05	0.992321861671201	0.993042752451838	0.995337958201548	185	71411	148	125	88	46	30	11	2	2	2	0	0	0	70516	70539	70576	70618	70634	70653	930	930	930	932	932	932
C3_BLADDER	60_70	UKBB	C3_MULT_MYELOMA_EXALLC	-16.9651147453324	-17.0901391318761	8.37235200222307	-16.8316034179029	-16.4570618181315	-7.57627411690121	236291.947678496	173692.480294156	1.23463387142257	284419.888116674	305800.258364452	4485.42378724675	0.999942714073633	0.999921493676006	1.19146474256823e-11	0.999952782217229	0.999957060744145	0.998652303648751	185	47237	148	125	88	46	30	11	2	2	2	0	0	0	47270	47293	47330	47372	47388	47407	2	2	2	4	4	4
C3_BLADDER	60_70	UKBB	C3_NONHODGKIN	-12.1084759713316	0.793026170331979	1.12306763811523	-12.0345782592365	-11.9777533630328	-12.0733729322425	802.413887614983	1.00153181061393	1.00149797761069	899.600061949726	948.872480207747	1567.40417622153	0.987960328782108	0.428469568080162	0.262122816603582	0.989326459394132	0.989928456265264	0.993854129811581	521	71085	433	348	246	161	106	44	2	2	1	0	0	0	70249	70334	70436	70521	70576	70638	922	922	923	924	924	924
C3_BLADDER	60_70	UKBB	C3_NONHODGKIN_EXALLC	-13.328340264144	4.71571541964208	5.05167123426165	-13.1916480550407	-13.2045208950117	-13.2973366465841	10265.180114197	1.10639375689094	1.10496383721498	12146.2120596157	12250.5874000714	22151.702640382	0.998964024614127	2.02388160636995e-05	4.83557452890461e-06	0.999133440928431	0.999139985621032	0.999521041829373	521	47461	433	348	246	161	106	44	2	2	1	0	0	0	47539	47624	47726	47811	47866	47928	8	8	9	10	10	10
C3_BLADDER	60_70	UKBB	C3_OESOPHAGUS	-12.3100802381921	-12.310903682204	-12.3653683029987	-12.2753741564084	-12.0604167761456	-11.6823852406988	1161.40015114716	1097.0198064608	1491.33965016565	1901.54965177296	2354.52468204285	3300.45580630015	0.991543105064438	0.991046220176142	0.993384455773543	0.994849325400292	0.99591306970077	0.99717579149674	261	71360	241	148	62	38	17	9	0	0	0	0	0	0	70452	70545	70631	70655	70676	70684	928	928	928	928	928	928
C3_BLADDER	60_70	UKBB	C3_OESOPHAGUS_EXALLC	-18.8265795946131	-18.7697322120352	-18.8050554636758	-18.7714871323271	-18.4294096228803	-16.8305797766201	318696.868136233	299854.547129738	376542.428318364	394592.568784981	764397.197400589	642483.713307746	0.999952866065894	0.999950055519665	0.999960152529211	0.999962043178343	0.999980763219107	0.99997909852114	261	47260	241	148	62	38	17	9	0	0	0	0	0	0	47276	47369	47455	47479	47500	47508	4	4	4	4	4	4
C3_BLADDER	60_70	UKBB	C3_ORALCAVITY	-12.1460148032584	-12.1034811445101	-12.1122349273932	-12.1498295671309	-12.2548530368271	-12.3704011256091	1613.06809476018	1328.71579757761	1630.75152875864	1710.99425682007	1734.19740139772	2742.00616619173	0.993992177923303	0.992732044578028	0.994073851092683	0.994334241673155	0.994361727998195	0.996400402482867	139	71426	106	86	56	47	37	17	0	0	0	0	0	0	70529	70549	70579	70588	70598	70618	930	930	930	930	930	930
C3_BLADDER	60_70	UKBB	C3_ORALCAVITY_EXALLC	-11.9967636433564	-12.0300668415655	-11.9822722399504	-12.0423432963921	-12.0879711030657	-12.0879711030657	23638.5410244451	22711.2042032204	24694.1178977234	23641.9044701365	28988.5574933282	40996.0111464101	0.999595066714573	0.999577362606423	0.999612844253517	0.999593586067115	0.999667289231716	0.999764737956081	139	47063	106	86	56	47	37	17	0	0	0	0	0	0	47094	47114	47144	47153	47163	47183	2	2	2	2	2	2
C3_BLADDER	60_70	UKBB	C3_OROPHARYNX	-11.3402055547371	-11.3619766278964	-11.3370426826399	-11.3180162382015	-11.3721406058358	-11.1383511841775	1172.78772329714	891.627261033815	1108.79974548465	1352.66327611939	1337.98855635834	2069.99412049471	0.992285019912167	0.989832858656274	0.991842085325489	0.993324011078668	0.993218517360668	0.995706714589635	104	71481	79	70	47	32	24	11	0	0	0	0	0	0	70575	70584	70607	70622	70630	70643	931	931	931	931	931	931
C3_BLADDER	60_70	UKBB	C3_OVARY	-13.0060083941494	-13.0053276121405	-13.0053487451599	-13.005623238355	-13.0044919166905	-13.0056354836439	2804.75141644796	2276.30759502391	2898.87963919645	3617.31799555557	3754.95765252064	9589.4157611419	0.996300115566707	0.995441436087382	0.996420433597109	0.99713131009175	0.997236703169717	0.998917870198452	269	37804	228	170	107	64	43	12	0	0	0	0	0	0	37616	37674	37737	37780	37801	37832	229	229	229	229	229	229
C3_BLADDER	60_70	UKBB	C3_PANCREAS	-11.0788844974648	-11.0504604449687	-11.0971087521028	-11.190601829536	-10.9493782452841	-10.4088831625271	848.391360472951	932.461171959473	1289.26887153504	1922.50561698043	3109.44873076744	6959.98643488201	0.989580964549831	0.990544608539316	0.993132462427685	0.995355666102617	0.99719039529059	0.998806738468185	250	71408	238	80	33	14	5	1	0	0	0	0	0	0	70491	70649	70696	70715	70724	70728	929	929	929	929	929	929
C3_BLADDER	60_70	UKBB	C3_PANCREAS_EXALLC	-12.0744984169744	-12.0981338840422	-12.0904510762214	-11.8835857043305	NA	-11.8835857043305	17583.6919778899	21149.978080746	31715.8102345855	63653.5344826006	0	63653.5344826006	0.999452102827932	0.999543596987319	0.999695836746977	0.999851041586576	NA	0.999851041586576	250	47329	238	80	33	14	5	1	0	0	0	0	0	0	47339	47497	47544	47563	47572	47576	2	2	2	2	2	2
C3_BLADDER	60_70	UKBB	C3_PROSTATE	1.60250496545539	0.308297236475391	-0.870022589398172	1.06092485057336	-0.0624731250976252	-11.4954564561316	0.309756351890492	0.451987625348312	1.00216866165123	0.504223146370946	1.00189421373555	558.386564678166	2.29826662794312e-07	0.495180648604757	0.385317757233872	0.0353716399085874	0.950280120921585	0.983575178984193	2448	31407	2127	1765	1198	694	388	130	22	11	6	5	1	0	31096	31458	32025	32529	32835	33093	610	621	626	627	631	632
C3_BLADDER	60_70	UKBB	C3_PROSTATE_EXALLC	3.11190677796128	1.86224382112448	0.70301451342345	2.6187592560622	1.51114920304412	-12.0768919383921	0.348416693998851	0.476844431718438	1.01370282995523	0.526442608545122	1.01217474890947	1666.1370175937	4.20019483490327e-19	9.40895800189925e-05	0.487988646528987	6.54351887820695e-07	0.135444349910964	0.994216633361888	2448	22671	2127	1765	1198	694	388	130	22	11	6	5	1	0	22894	23256	23823	24327	24633	24891	76	87	92	93	97	98
C3_BLADDER	60_70	UKBB	C3_RECTOSIGMOID_JUNCTION	-12.1558980973198	-12.1715784017748	-12.2432272944508	-12.2447628886733	-12.3489948875108	-12.2972311785	1314.87317329669	1070.30714296274	1337.13148756916	1821.84757082373	2192.90758894353	3456.75601004148	0.992623725654067	0.990926618368984	0.992694401690083	0.994637403336645	0.995506869356711	0.997161572823159	194	71362	170	130	77	44	21	10	0	0	0	0	0	0	70457	70497	70550	70583	70606	70617	929	929	929	929	929	929
C3_BLADDER	60_70	UKBB	C3_RECTOSIGMOID_JUNCTION_EXALLC	-12.0815326597809	-12.0255435628248	-12.0859454862957	-12.0503145299546	-12.0638851882318	-12.1521802983857	22502.552780678	18152.7686618376	17792.4453002067	24152.5995128326	35561.8675779078	50486.0700777197	0.9995716189176	0.999471430776155	0.999458017804639	0.999601916161767	0.999729328401292	0.999807946292282	194	47177	170	130	77	44	21	10	0	0	0	0	0	0	47199	47239	47292	47325	47348	47359	2	2	2	2	2	2
C3_BLADDER	60_70	UKBB	C3_RECTUM	-13.1099549538784	-13.1328772925969	-13.1356976292756	-13.1738113991332	-13.2386655931747	-13.1807362515069	1436.400752186	1123.71216316533	1375.3484223085	1812.62725730073	1934.91905124669	3007.14869474916	0.992717850215902	0.990675297606773	0.992379668434046	0.99420118607084	0.994540937274262	0.996502776101729	433	71128	364	306	203	116	71	29	0	0	0	0	0	0	70281	70339	70442	70529	70574	70616	916	916	916	916	916	916
C3_BLADDER	60_70	UKBB	C3_RECTUM_EXALLC	-13.2087315258269	-13.182369670742	-13.1961635966028	-13.1904990222969	-13.4308934942877	-13.2760763529798	13764.9908304805	12432.1260915047	14462.8246975593	19754.6605139828	20497.692906646	29285.5868833726	0.999234359000698	0.99915396552555	0.999271994651472	0.999467239908796	0.999477194734116	0.999638293880555	433	47311	364	306	203	116	71	29	0	0	0	0	0	0	47375	47433	47536	47623	47668	47710	5	5	5	5	5	5
C3_BLADDER	60_70	UKBB	C3_RESPIRATORY_INTRATHORACIC	-12.0519198233337	0.799607093279051	-12.1049214570705	-12.1327548791555	-12.1286189333251	-12.1431893950718	647.186894686971	1.00155803503289	871.651234094378	1163.33005857764	1353.55582930242	3053.03174939555	0.985142645672989	0.42465974322851	0.988919857939425	0.991678748231415	0.992850602773374	0.996826486395656	884	70973	820	421	193	103	62	17	1	1	0	0	0	0	70112	70511	70739	70829	70870	70915	924	924	925	925	925	925
C3_BLADDER	60_70	UKBB	C3_RESPIRATORY_INTRATHORACIC_EXALLC	-13.5597933379107	3.42679503749262	-13.6236300656235	-13.698297990963	-13.6835276682393	-13.7693969667244	5201.65596717632	1.03332640893646	7014.7752209474	9513.94793700161	11064.9830650848	23857.7946186875	0.997920059003008	0.000912258543700627	0.998450402626509	0.998851196498831	0.999013295129618	0.999539505272093	884	48116	820	421	193	103	62	17	1	1	0	0	0	0	48148	48547	48775	48865	48906	48951	31	31	32	32	32	32
C3_BLADDER	60_70	UKBB	C3_SECONDARY_NAS	2.03585730378238	0.803667524987168	1.73897367322506	2.58926757486262	3.11737134197389	-7.80669048357439	0.503610514653599	1.00155097455724	1.00158721297546	1.00178599879142	1.00198029852242	547.971826124746	5.28790273944997e-05	0.42230832031707	0.0825253088751997	0.00974775001030679	0.00186322247199263	0.988633307748586	1406	70814	1328	485	186	90	40	11	7	3	2	2	1	0	69973	70816	71115	71211	71261	71290	912	916	917	917	918	919
C3_BLADDER	60_70	UKBB	C3_SECONDARY_NAS_EXALLC	3.76936061331714	2.53121905814695	3.52931785441466	4.4145580056717	4.91350617932114	-8.40077743893549	0.528754294782722	1.01252431591973	1.01296931763781	1.01404507870489	1.01520135267684	1972.7783965173	1.01279724203188e-12	0.0124225070336751	0.000493737665754364	1.34033711531945e-05	1.29883133853528e-06	0.996602339942777	1406	48707	1328	485	186	90	40	11	7	3	2	2	1	0	48681	49524	49823	49919	49969	49998	97	101	102	102	103	104
C3_BLADDER	60_70	UKBB	C3_SECONDARY_RESPIRATORY_DIGESTIVE	1.95216294877741	0.69553001422308	-11.4711645868226	2.23902990404257	-11.627683106604	-11.6602850780826	0.503840369652059	1.00160492621462	679.951735090626	1.00181659971338	1202.37064157202	2186.55889837946	0.000106814732653463	0.487421658152747	0.986539881437014	0.0254193276322288	0.992284072895533	0.995745132980421	1761	70633	1661	616	234	108	55	15	5	1	1	1	0	0	69812	70857	71239	71365	71418	71458	916	920	920	920	921	921
C3_BLADDER	60_70	UKBB	C3_SECONDARY_RESPIRATORY_DIGESTIVE_EXALLC	3.68361103584214	2.46870515744563	-12.0348799674871	3.90832513716843	-12.1707232911543	-11.9064169011217	0.528637612337302	1.01293064425135	2184.01579312289	1.01484156578516	3708.92692979682	5817.22556280797	3.21201111867206e-12	0.0148018705500343	0.995603330181309	0.000117555924776559	0.997381772419921	0.998366929477898	1761	49049	1661	616	234	108	55	15	5	1	1	1	0	0	49047	50092	50474	50600	50653	50693	97	101	101	101	102	102
C3_BLADDER	60_70	UKBB	C3_SECONDARY_WITHOUT_SITESPEC	2.69391141697339	-11.8956331769517	-11.9140142368159	-11.9469295057425	-11.847511823482	-12.0089190766809	0.709772460314095	965.476333256676	1325.84883191491	2011.92956420643	1911.00972289721	3465.19682708593	0.000147371265303755	0.990169513649025	0.992830343958779	0.995262152933719	0.995053459906171	0.99723487223914	391	71303	358	147	82	39	23	13	2	0	0	0	0	0	70409	70620	70685	70728	70744	70754	925	927	927	927	927	927
C3_BLADDER	60_70	UKBB	C3_SECONDARY_WITHOUT_SITESPEC_EXALLC	5.69723865297975	-12.8182629608763	-12.7551851054125	-12.7948166898261	-12.6779346137426	-12.816641205053	0.777753492523502	6802.2776149478	9254.8170175027	12812.6888278806	14443.5775496814	21517.0693253893	2.38454033993035e-13	0.998496461238606	0.998900338923543	0.99920322852326	0.999299652253228	0.999524740131683	391	47469	358	147	82	39	23	13	2	0	0	0	0	0	47484	47695	47760	47803	47819	47829	16	18	18	18	18	18
C3_BLADDER	60_70	UKBB	C3_SKIN	-0.434909772596155	-0.302473911051315	-0.639832685244297	-0.181170679903274	-0.707506674587254	0.437339126144059	0.70974940713643	0.503136939572365	0.709294849034192	0.709342762331344	1.00134993574376	1.00132052072603	0.540031571452671	0.54772269072943	0.367020372433035	0.798409229704496	0.479844383942411	0.662283690041332	5479	66469	4481	3883	2809	1865	1162	443	10	9	5	4	2	1	66626	67224	68298	69242	69945	70664	831	832	836	837	839	840
C3_BLADDER	60_70	UKBB	C3_SKIN_EXALLC	2.0865498199097	2.21363262926606	1.86987361575777	2.33377669776966	1.76419070235945	2.91203568783051	0.744912626216546	0.546609855039617	0.740359258038019	0.740849971377368	1.01990133090924	1.01928547605592	0.00509340182555856	5.12726306667543e-05	0.0115491015539237	0.001631955816604	0.0836720814042064	0.00427749014325275	5479	51860	4481	3883	2809	1865	1162	443	10	9	5	4	2	1	52804	53402	54476	55420	56123	56842	44	45	49	50	52	53
C3_BLADDER	60_70	UKBB	C3_STOMACH	-11.2467153343379	-11.2812342606143	-11.2363288425444	-11.1713406046785	-11.0847597236848	-11.0035497990834	844.533578842882	811.884322833605	1065.39491091606	1433.48039977642	1950.8381209772	3348.13962860146	0.989374827098523	0.988913650934361	0.991585160572192	0.993782021735112	0.995466404435188	0.997377783584871	196	71396	184	93	47	22	10	3	0	0	0	0	0	0	70477	70568	70614	70639	70651	70658	931	931	931	931	931	931
C3_BLADDER	60_70	UKBB	C3_STOMACH_EXALLC	-18.6580217323196	-18.5707701921997	-18.4967758109572	-18.705368767929	-18.7733950971002	-17.9084706286908	378021.024910666	377583.089436301	507150.120903593	643003.99380039	1072120.63507946	1096273.20697092	0.99996061873153	0.999960757430014	0.999970899559652	0.999976789063387	0.999986028622516	0.999986965938663	196	47211	184	93	47	22	10	3	0	0	0	0	0	0	47221	47312	47358	47383	47395	47402	2	2	2	2	2	2
C3_BLADDER	60_70	UKBB	C3_THYROID_GLAND	-10.9194652502299	-10.8790841877746	2.91888604435696	-10.8647551375072	3.40532265381341	-10.6658060109699	1229.35836750704	904.860845140965	1.00189239850809	1243.23535986555	1.0022350609219	1702.65884063668	0.992913085064336	0.990407315956881	0.00357547489746076	0.99302729771051	0.000679478112269071	0.995001919300824	117	71438	81	67	61	42	29	16	0	0	1	0	1	0	70542	70556	70562	70581	70594	70607	932	932	931	932	931	932
C3_BLADDER	60_70	UKBB	C3_THYROID_GLAND_EXALLC	0.354095928164508	-0.102074613823457	24.4698229827898	0.600218307280494	24.5387025095898	-0.26348977671696	209531.748703979	295719.916556537	4519.31966420874	212731.21028245	4519.31949440969	417880.070074025	0.999998651623557	0.999999724591568	0.995679881040173	0.999997748779223	0.995667720395911	0.999999496902485	117	47019	81	67	61	42	29	16	0	0	1	0	1	0	47053	47067	47073	47092	47105	47118	2	2	1	2	1	2
C3_BLADDER	60_70	UKBB	C3_UNCERTAIN_SECONDARY	1.54898211293552	0.311639054981959	0.222724868141249	0.7771117134834	1.00527270054759	-10.9503834497372	0.412870816810092	0.709397906209245	1.00159315788327	1.00164864437089	1.00154700220658	650.034256607958	0.000175614663916537	0.660443607610439	0.824025399274361	0.437847808295309	0.315513621354816	0.986559587319689	3283	69583	2927	1606	849	512	298	124	10	4	2	2	1	0	69036	70357	71114	71451	71665	71839	893	899	901	901	902	903
C3_BLADDER	60_70	UKBB	C3_UNCERTAIN_SECONDARY_EXALLC	2.79075058786905	1.55962530256833	1.48451240661775	2.0714437282463	2.29193964170321	-10.9525227530791	0.428539756003062	0.717421647099501	1.00723490888865	1.00736287226319	1.00707839502027	1231.34313201525	7.40419241831792e-11	0.0297103024548414	0.140522186781135	0.0397532780158934	0.0228561615841543	0.992903088222383	3283	50427	2927	1606	849	512	298	124	10	4	2	2	1	0	50600	51921	52678	53015	53229	53403	173	179	181	181	182	183
C3_BLADDER	60_70	UKBB	C3_URINARY_TRACT	3.94612001601981	2.67864461384821	2.63157735065709	-10.947820826592	-10.9649407208252	-10.8304520176817	0.295282699285773	0.450963334038828	0.580362424504904	625.368561230179	701.721663898502	1095.64563277471	9.83148817517699e-41	2.85321366610795e-09	5.77759637015781e-06	0.98603279473161	0.987532947389962	0.99211304324641	399	71230	324	235	151	102	57	19	20	8	3	0	0	0	70401	70490	70574	70623	70668	70706	884	896	901	904	904	904
C3_BLADDER	60_70	UKBB	C3_URINARY_TRACT_EXALLC	6.59547303548865	5.35610759283327	5.25692707381964	-12.8318341994072	-11.2568251689816	-10.6131197790208	0.394531513639559	0.514924215406326	0.631629091615605	5977.70044837418	3057.66617703968	3529.78602021815	9.81818946800516e-63	2.43447638720676e-25	8.59042046929574e-17	0.998287248646876	0.997062587543183	0.997600978754516	399	47370	324	235	151	102	57	19	20	8	3	0	0	0	47384	47473	47557	47606	47651	47689	41	53	58	61	61	61
C3_BLADDER	60_70	UKBB	CAMPYLOENTERITIS	3.79210488225638	-11.4025658615041	-11.3464878566995	-11.2082177691774	-11.1993828387718	-10.8434044726997	0.710243264755756	1179.70689297994	1419.97544363394	1611.2310253689	1537.37666498823	2209.31138255703	9.33764312203684e-08	0.992288093211802	0.993624473450841	0.994449714753903	0.994187673178387	0.996083960663775	100	70657	70	53	46	30	18	13	2	0	0	0	0	0	69773	69790	69797	69813	69825	69830	912	914	914	914	914	914
C3_BLADDER	60_70	UKBB	CARDIAC_ARRHYTM	0.877745774053851	0.18740148558768	0.091931761342975	-0.518171692779602	-0.316333653399775	0.781946726913867	0.416617388085528	0.453646810443905	0.582298481484991	1.00285146554865	1.0025237286031	1.00269915549031	0.0351315349907726	0.6795333684882	0.874553418984614	0.605366751382516	0.752353717756996	0.435483991608296	5475	48836	4628	3644	2478	1545	934	384	16	10	5	2	2	1	49197	50181	51347	52280	52891	53441	470	476	481	484	484	485
C3_BLADDER	60_70	UKBB	CD2_BENIGN	1.23194204262661	0.328526741833533	0.271828951967374	0.310804963701861	-0.0667250512656763	0.951460903915683	0.275522455443194	0.321854608219948	0.382535505615178	0.451217453039697	0.580046970945611	0.580225726451407	7.7747542420142e-06	0.307382248025548	0.477333404287254	0.490940233649348	0.908418271187655	0.101044335840336	8843	63355	6595	5832	4433	3266	2120	1023	34	25	17	10	6	3	64777	65540	66939	68106	69252	70349	792	801	809	816	820	823
C3_BLADDER	60_70	UKBB	CD2_BENIGN_ASCENDING_COLON	0.455536312431771	-0.0445707164645916	0.398038092853203	-12.3779530462991	-12.4141041802415	3.16733304170178	1.00202332377199	1.00152093290274	1.00150139726026	801.855943792183	1057.9093039614	1.00164432375022	0.649385179344278	0.964503436508759	0.691042009447556	0.987683840858394	0.990637387620106	0.00156617761320363	970	71102	860	706	456	260	112	29	3	3	2	1	1	1	70285	70439	70689	70885	71033	71116	924	924	925	926	926	926
C3_BLADDER	60_70	UKBB	CD2_BENIGN_ASCENDING_COLON_EXALLC	3.4589263796475	3.17206433174309	3.5560821122967	-12.611703908728	-12.7659627700593	6.43382771186359	1.0911307122877	1.06151290328897	1.0600783972984	4483.97752121788	6624.37052538377	1.0682640696203	0.00152418734447411	0.00280581326793442	0.000794952358600283	0.997755860612755	0.998462380953126	1.71537460504063e-09	970	47204	860	706	456	260	112	29	3	3	2	1	1	1	47294	47448	47698	47894	48042	48125	17	17	18	19	19	19
C3_BLADDER	60_70	UKBB	CD2_BENIGN_BREAST	-12.17088148455	3.01243559557624	-12.1704321311564	-12.1700849258255	-12.1700077782302	-12.1707863928973	2743.60459920106	1.00834501544352	2047.19597713815	2302.14887244239	2579.76295395209	3131.27543762416	0.996460522561951	0.00281264858059868	0.995256661889944	0.995782080926705	0.996236000955118	0.996898753144555	158	37870	100	91	87	69	38	40	1	1	0	0	0	0	37696	37705	37709	37727	37758	37756	231	231	232	232	232	232
C3_BLADDER	60_70	UKBB	CD2_BENIGN_BREAST_EXALLC	-12.8636795677932	7.54958909168564	-12.8448881016106	-12.9339919432869	-12.9002741207769	-12.8490013780945	35363.452805494	1.53609900108731	28134.9015505176	30774.60861844	32764.9708712764	50540.2410700071	0.999709764452234	8.88820809491532e-07	0.999635728686412	0.999664664064286	0.999685855686379	0.999797151349225	158	26288	100	91	87	69	38	40	1	1	0	0	0	0	26344	26353	26357	26375	26406	26404	1	1	2	2	2	2
C3_BLADDER	60_70	UKBB	CD2_BENIGN_CAECUM	0.592348918208865	-13.178366001216	-13.2304651319777	1.074645299849	-13.1698096169678	-13.1720701247893	1.00205052330899	775.241941233797	976.197158839378	1.00153724496562	1514.75670251722	3282.88842898782	0.554428778899377	0.986437384478929	0.989186548436052	0.283272981550868	0.993063007834664	0.996798623098389	896	71134	774	626	391	251	134	41	2	1	1	1	0	0	70334	70482	70717	70857	70974	71067	920	921	921	921	922	922
C3_BLADDER	60_70	UKBB	CD2_BENIGN_CAECUM_EXALLC	3.46506775154241	-15.2987813446109	-15.4298544568745	4.18028768867313	-15.4047254689003	-15.1649444636912	1.0966165851706	10667.726725683	13830.4208795536	1.06320467116795	23001.4745707206	48159.2922800817	0.00157888013710753	0.998855739600045	0.999109843424152	8.43189399282911e-05	0.999465634620145	0.999748753059271	896	47140	774	626	391	251	134	41	2	1	1	1	0	0	47250	47398	47633	47773	47890	47983	10	11	11	11	12	12
C3_BLADDER	60_70	UKBB	CD2_BENIGN_COLON	1.11472820507359	0.0331958221676116	-0.277967581336537	-0.549151463311427	0.425148670581795	1.06426117145236	0.383799332811866	0.503299420664074	0.70939134949311	1.00176001329121	0.709145698657325	1.00145538545334	0.00367892123464168	0.947412530851237	0.695176776464421	0.583563749503171	0.548824634231555	0.287911437643836	4026	69014	3313	2844	1918	1347	734	242	16	10	6	4	3	1	68843	69312	70238	70809	71422	71914	868	874	878	880	881	883
C3_BLADDER	60_70	UKBB	CD2_BENIGN_COLON_EXALLC	3.18575488034487	2.12151644710542	1.82818925287981	1.49099873976209	2.608301189086	3.23553899673517	0.443056923679772	0.540984239211682	0.735869941766254	1.02213236289339	0.735133449281553	1.02010536412008	6.4603512249661e-13	8.79678863879578e-05	0.0129772936829938	0.144643854067494	0.000388072584145377	0.00151513255507559	4026	46861	3313	2844	1918	1347	734	242	16	10	6	4	3	1	47519	47988	48914	49485	50098	50590	39	45	49	51	52	54
C3_BLADDER	60_70	UKBB	CD2_BENIGN_COLON_NOS	-12.1724457083848	-12.1706408251866	-12.1273722080423	-12.1783459164502	-12.1888199417305	-12.1815728387946	1081.0319304964	821.593087364189	964.890849725385	1159.87524788138	1118.32122748666	1746.86632960844	0.991015990373877	0.988180996873711	0.989971934860896	0.991622602805477	0.991303859337026	0.99443608823594	276	70954	222	195	140	100	80	28	0	0	0	0	0	0	70090	70117	70172	70212	70232	70284	918	918	918	918	918	918
C3_BLADDER	60_70	UKBB	CD2_BENIGN_COLON_NOS_EXALLC	-18.5393567359874	-18.3114259023864	-18.4472181793559	-18.7176551479092	-18.2554084803189	-18.5393567359874	364851.085143062	247274.906312496	374267.367276011	364117.898530452	353925.674377576	631940.616662839	0.99995945670137	0.999940914328031	0.999960673166148	0.999958984361629	0.999958845289772	0.999976592315615	276	46725	222	195	140	100	80	28	0	0	0	0	0	0	46778	46805	46860	46900	46920	46972	1	1	1	1	1	1
C3_BLADDER	60_70	UKBB	CD2_BENIGN_COLORECANI	1.11849567740564	0.118989213802102	-0.420463133403621	-0.707022065489911	0.232452216063614	0.814580585956339	0.359752206891938	0.450917631239717	0.709393480204285	1.00178483244539	0.709135398850199	1.00147459302329	0.00187675687827085	0.791870559968286	0.553376640822798	0.480335909680151	0.743065411971759	0.415999546324451	4718	68544	3821	3293	2252	1623	903	311	18	11	6	4	3	1	68563	69091	70132	70761	71481	72073	860	867	872	874	875	877
C3_BLADDER	60_70	UKBB	CD2_BENIGN_COLORECANI_EXALLC	3.25952865725919	2.26557286356877	1.74512360416769	1.39192389193736	2.45107185113005	3.04040980173527	0.423020440128751	0.494075541887437	0.736891310841866	1.02293198112783	0.735742595906299	1.0204583217397	1.30465577920155e-14	4.52947495706539e-06	0.0178737161713087	0.173602226785223	0.000864023369344243	0.00288761499419534	4718	46755	3821	3293	2252	1623	903	311	18	11	6	4	3	1	47593	48121	49162	49791	50511	51103	41	48	53	55	56	58
C3_BLADDER	60_70	UKBB	CD2_BENIGN_CONNECTIVE_SOFT	-10.5906350421666	2.74231410690565	-10.5346583954061	-10.5375212352823	-10.4078575339595	-10.3500051523318	1008.61783785042	1.00174363849285	951.538691489878	1045.45366947585	1118.99081747557	1492.34035582189	0.991622249181293	0.00619004364773361	0.991166654961392	0.991957957212037	0.992578894326373	0.994466380888928	109	71426	69	60	45	37	24	18	1	1	0	0	0	0	70536	70545	70560	70568	70581	70587	929	929	930	930	930	930
C3_BLADDER	60_70	UKBB	CD2_BENIGN_CONNECTIVE_SOFT_EXALLC	1.08589728792699	35.4021009051463	0.131638989924294	0.380765135106744	1.21078528583895	14.5948687876007	40014784.6638168	519228.354188739	32242213.665082	56927161.3841372	37592936.3341978	182224827.495195	0.999999978347486	0.999945598522341	0.999999996742385	0.99999999466324	0.999999974301904	0.999999936095313	109	46924	69	60	45	37	24	18	1	1	0	0	0	0	46963	46972	46987	46995	47008	47014	0	0	1	1	1	1
C3_BLADDER	60_70	UKBB	CD2_BENIGN_DESCENDING_COLON	0.825445033290685	-12.3703890235245	1.48621739014226	-12.3496124587165	-12.2745462128884	-12.3383762988106	1.00229512277552	574.016859917277	0.709293416286609	929.438648610185	1088.76719279052	1964.50055281138	0.41019252570287	0.982806465868836	0.0361399621181893	0.989398681456115	0.991004997650017	0.994988784697715	658	71198	556	477	302	195	102	38	3	2	2	0	0	0	70376	70455	70630	70737	70830	70894	921	922	922	924	924	924
C3_BLADDER	60_70	UKBB	CD2_BENIGN_DESCENDING_COLON_EXALLC	3.76764840319819	-14.1498010101966	4.57531935939892	-14.1192708213276	-13.9560769253359	-14.219998601779	1.12308679042146	6642.09673933642	0.784234646154505	9846.03670017008	13384.31551541	23142.1702561147	0.000794436438265847	0.99830025070876	5.40750602004025e-09	0.998855829540335	0.999168030948057	0.999509729792	658	47046	556	477	302	195	102	38	3	2	2	0	0	0	47134	47213	47388	47495	47588	47652	11	12	12	14	14	14
C3_BLADDER	60_70	UKBB	CD2_BENIGN_ENDOCRINE_OTH	-12.1043461702608	-12.1187465886805	1.71311927950773	-12.2444194997587	-12.2793912539839	4.1008190750281	1205.11456178071	916.223024102271	1.00170855940434	1291.26928932748	1479.97494427938	0.709602687428921	0.991986066015813	0.989446806497328	0.0872293937527567	0.992434198700535	0.993380006651342	7.51301035399596e-09	294	71358	229	197	160	102	55	24	1	1	2	1	2	2	70493	70525	70562	70620	70667	70698	929	929	928	929	928	928
C3_BLADDER	60_70	UKBB	CD2_BENIGN_ENDOCRINE_OTH_EXALLC	0.154630443733857	-0.0355005280106539	16.4571537374662	-0.0903330583259655	-0.0938080952018716	19.3714644791464	4358.3057879504	3155.44557887483	113.020400620266	5140.09244258363	5046.5021403552	113.018463717047	0.9999716914669	0.999991023352331	0.884227504595819	0.999985977810055	0.999985168334669	0.863908560500877	294	46951	229	197	160	102	55	24	1	1	2	1	2	2	47012	47044	47081	47139	47186	47217	3	3	2	3	2	2
C3_BLADDER	60_70	UKBB	CD2_BENIGN_EXALLC	2.8052390028001	1.92442433877524	1.88490807830477	1.90766801060055	1.59498194210051	2.59725052037676	0.315956083231028	0.354038075479505	0.409485702102045	0.474671214151781	0.597833281070526	0.598267510051534	6.77238288375248e-19	5.45993904972564e-08	4.16226544886109e-06	5.8464275097921e-05	0.00763184108371733	1.4165103260912e-05	8843	44544	6595	5832	4433	3266	2120	1023	34	25	17	10	6	3	46690	47453	48852	50019	51165	52262	68	77	85	92	96	99
C3_BLADDER	60_70	UKBB	CD2_BENIGN_HEAMANGIOMA_LYMPHANGIOMA	-13.0238632574063	-12.9953627229437	-12.9646275331882	-12.9901567620282	-12.9831047793098	-13.0902633650235	1708.96773597417	1289.6369968834	1452.06037424609	1696.01234142192	1613.64493278405	2289.3998936934	0.993919464592265	0.99196004470261	0.99287623373333	0.993888874548725	0.993580429697002	0.995437903987601	351	71259	245	225	180	136	100	56	0	0	0	0	0	0	70439	70459	70504	70548	70584	70628	926	926	926	926	926	926
C3_BLADDER	60_70	UKBB	CD2_BENIGN_HEAMANGIOMA_LYMPHANGIOMA_EXALLC	-14.011432014481	-13.9502584783816	-14.0425675158258	-14.0364183881027	-13.982592363826	-14.0049788908426	22062.9508166975	17261.8961964286	18024.4182610281	21381.29014024	21232.2270186873	39261.4437465364	0.999493290601946	0.999355187024597	0.999378379567141	0.999476203697581	0.999474549054564	0.999715386009069	351	46921	245	225	180	136	100	56	0	0	0	0	0	0	47022	47042	47087	47131	47167	47211	5	5	5	5	5	5
C3_BLADDER	60_70	UKBB	CD2_BENIGN_HEMANGIOMA	-13.0298316455386	-13.0049235501152	-12.9764135961679	-12.9965055685235	-12.991571782062	-13.0900259227445	1735.50339234405	1308.58812712883	1468.2883439476	1705.97470695417	1626.3227921049	2288.97438738842	0.99400968970843	0.992070647214936	0.992948561278325	0.993921591691295	0.993626318003127	0.995437138696807	344	71267	238	220	177	135	99	56	0	0	0	0	0	0	70445	70463	70506	70548	70584	70627	928	928	928	928	928	928
C3_BLADDER	60_70	UKBB	CD2_BENIGN_HEMANGIOMA_EXALLC	-14.0252023455661	-13.9535369426204	-14.0475452737144	-14.0363047657015	-13.9824988392463	-14.0048822684599	22564.0145672077	17377.1137226834	18159.8488237307	21379.3508242346	21230.1722369136	39258.1175885877	0.999504055820397	0.999359311869833	0.99938279671367	0.999476160424571	0.999474501713212	0.999715363858809	344	46912	238	220	177	135	99	56	0	0	0	0	0	0	47013	47031	47074	47116	47152	47195	5	5	5	5	5	5
C3_BLADDER	60_70	UKBB	CD2_BENIGN_LEIOMYOMA_UTERI	-14.1831108257167	-14.1815152580299	-14.1812309350762	2.4356616756297	-14.1824973156039	-14.1829969625813	3152.53808869659	2272.11547581577	2511.04729383575	0.718875770697583	2512.70284366817	3120.73481620161	0.996410369467899	0.995019998443553	0.995493941871826	0.00070364795461366	0.995496508635813	0.996373817061513	973	36765	549	494	421	357	331	248	0	1	2	2	0	0	36959	37014	37087	37151	37177	37260	230	229	228	228	230	230
C3_BLADDER	60_70	UKBB	CD2_BENIGN_LEIOMYOMA_UTERI_EXALLC	-14.9667710625428	-14.9653875341761	-14.9671270131532	6.11289522746715	-14.96316935753	-14.9666622616231	28881.0501069584	21551.998240015	24950.5766879329	1.23822394305872	20864.0513562215	26576.8432586332	0.999586519362102	0.999445960853959	0.999521372231331	7.94045603269767e-07	0.999427777444381	0.999550673945814	973	25732	549	494	421	357	331	248	0	1	2	2	0	0	26153	26208	26281	26345	26371	26454	3	2	1	1	3	3
C3_BLADDER	60_70	UKBB	CD2_BENIGN_LIPOMATOUS	0.593560355417324	0.675656346937874	0.234218746885791	0.661838554439809	-12.0676684579026	-12.0823110822781	1.00205299583823	0.709479798739072	1.00159689009628	1.00156744627075	606.191858263397	882.17175738335	0.553620073441786	0.340931469898409	0.815105063301547	0.508738798745532	0.984117288477334	0.989072436283991	1054	70345	756	694	565	394	271	145	2	4	2	1	0	0	69727	69789	69918	70089	70212	70338	914	912	914	915	916	916
C3_BLADDER	60_70	UKBB	CD2_BENIGN_LIPOMATOUS_EXALLC	5.88908418955366	6.00248390533744	5.57482869062528	5.98489657513371	-12.4506466708601	-12.4467322834323	1.42822828807934	1.23769538047519	1.42207013304546	1.41937786808616	10940.1827439922	14538.5990114991	3.73402703093161e-05	1.23631914143966e-06	8.84679341100488e-05	2.48053720917212e-05	0.999091955149314	0.999316918067525	1054	46440	756	694	565	394	271	145	2	4	2	1	0	0	46731	46793	46922	47093	47216	47342	5	3	5	6	7	7
C3_BLADDER	60_70	UKBB	CD2_BENIGN_LIPO_INTRATHO	-11.0013330831224	-11.015393523318	-11.0325836782995	-10.995767407207	-10.9122377323886	-10.8349224438689	1042.40732775551	827.782380930511	970.385109086521	1263.51958252956	1377.81107094348	3664.0601862218	0.991579461659587	0.989382773491172	0.990928819431662	0.993056504678102	0.993680835368507	0.997640594232365	118	71493	94	84	56	39	17	5	0	0	0	0	0	0	70586	70596	70624	70641	70663	70675	931	931	931	931	931	931
C3_BLADDER	60_70	UKBB	CD2_BENIGN_LIPO_NOS	2.70263501939402	-11.0273069012243	-10.8963366577837	-10.8272651227746	-10.5821696192985	-10.5906469850827	1.0019775971772	739.593677488551	944.872157150163	1186.02765079698	1267.30706355443	1760.96409405061	0.00699040846277971	0.988104019534671	0.990798939279259	0.992716200435976	0.993337643350419	0.995201456516028	130	71410	97	86	61	39	26	14	1	0	0	0	0	0	70513	70524	70549	70571	70584	70596	929	930	930	930	930	930
C3_BLADDER	60_70	UKBB	CD2_BENIGN_LIPO_NOS_EXALLC	25.2419625796771	0.000416496926042406	-0.00662389029259807	0.00770917903861699	0.0124876134553988	0.00293111691500893	6436.36660323259	295346.711640325	429077.150254232	525499.005849732	0	0	0.996870886659917	0.999999998874826	0.999999987682635	0.999999988294869	0	0	130	46935	97	86	61	39	26	14	1	0	0	0	0	0	46966	46977	47002	47024	47037	47049	1	2	2	2	2	2
C3_BLADDER	60_70	UKBB	CD2_BENIGN_LIPO_SKIN_HEADFACENECK	-12.3586850452984	-12.3061527031958	-12.2381696129578	-12.2037822166438	-12.1368575008397	-12.0554968318913	2141.34192864952	1474.86321196996	1456.07778414068	1585.15792122783	1543.34450041165	2182.8703640648	0.995395060866186	0.993342585785206	0.993293949177487	0.993857322923383	0.993725502372837	0.995593487338568	108	71396	69	65	66	58	43	18	0	0	0	0	0	0	70506	70510	70509	70517	70532	70557	929	929	929	929	929	929
C3_BLADDER	60_70	UKBB	CD2_BENIGN_LIPO_SKIN_LIMBS	-11.6800242997058	-11.6333967348139	-11.5629981025964	2.27304737671605	-11.5611937305182	-11.6608493285496	1193.17340448262	868.232049035341	870.4406947525	1.00168009614278	916.219074670998	1245.63716131028	0.992189599442985	0.989309505536871	0.989401154632971	0.0232540483928167	0.989932262435549	0.992530829969492	222	71239	150	134	125	95	80	45	0	1	1	1	0	0	70382	70398	70407	70437	70452	70487	929	928	928	928	929	929
C3_BLADDER	60_70	UKBB	CD2_BENIGN_LIPO_SKIN_LIMBS_EXALLC	0.322162124959192	-0.206684230245076	-0.347995134395996	27.1988696223083	-0.0765314451051272	0.451395293472722	1236553.1502358	703256.099737531	815113.722952242	21920.1748262671	1232374.91134985	1159203.19151638	0.999999792125243	0.999999765504833	0.999999659360483	0.999009973563339	0.999999950450745	0.999999689302671	222	46811	150	134	125	95	80	45	0	1	1	1	0	0	46882	46898	46907	46937	46952	46987	1	0	0	0	1	1
C3_BLADDER	60_70	UKBB	CD2_BENIGN_LIPO_SKIN_TRUNK	-12.0287236230124	1.54562421159141	-12.0769883523255	-12.1726638621643	-12.1684393015723	-12.1672997098973	1270.47106906883	1.00180603347658	1021.02277292852	1205.95693520528	1100.63769010339	1533.94843836951	0.992445802418586	0.122870136741094	0.990562582821594	0.991946465619853	0.991178920957775	0.99367123526266	261	71138	166	167	141	100	76	55	0	1	0	0	0	0	70306	70305	70331	70372	70396	70417	927	926	927	927	927	927
C3_BLADDER	60_70	UKBB	CD2_BENIGN_LIPO_SKIN_TRUNK_EXALLC	0.387736704417672	31.9025859497905	0.182610945266871	-0.121190184783502	-0.173677308154214	0.276337229616673	10270568.7516469	403778.279441267	9293210.91115652	11470189.0520733	12586886.1254432	10053698.2927722	0.999999969878092	0.999936959014269	0.999999984321624	0.999999991569818	0.99999998899057	0.999999978069243	261	46752	166	167	141	100	76	55	0	1	0	0	0	0	46846	46845	46871	46912	46936	46957	1	0	1	1	1	1
C3_BLADDER	60_70	UKBB	CD2_BENIGN_LIPO_SPERMATIC	-12.4996982468097	0.987339378832938	1.3039824427049	-12.4995754480842	-12.4996312229349	-12.4998086516222	1142.6504088684	1.00210669060583	1.00198812598975	1397.01389692519	1912.91824748372	3306.02077515114	0.991271943491948	0.324494542142967	0.193123248210531	0.992861141022066	0.994786399361294	0.996983267422615	238	33315	191	169	128	69	34	12	1	2	1	0	0	0	32668	32690	32731	32790	32825	32847	693	692	693	694	694	694
C3_BLADDER	60_70	UKBB	CD2_BENIGN_LIPO_SPERMATIC_EXALLC	-13.2494335545495	6.11625404135369	6.35780849656904	-13.2587803319441	-13.2533524874109	-13.2442937221261	22336.3193231762	1.4177363959125	1.41764724268701	24697.7837457851	38542.6988572215	56720.646731146	0.999526711733493	1.60255702379508e-05	7.29958441648238e-06	0.999571662958803	0.999725638177042	0.99981369363728	238	20562	191	169	128	69	34	12	1	2	1	0	0	0	20606	20628	20669	20728	20763	20785	2	1	2	3	3	3
C3_BLADDER	60_70	UKBB	CD2_BENIGN_MELANOCYTIC	-12.9770685007629	-12.9492407998352	0.813247541470825	1.07091676471311	-12.9446522856555	-12.7491954373316	1224.60397376926	877.5649407011	1.00159589448925	1.00155744483669	1139.33591079471	1917.62511960223	0.991545014520523	0.988226940366298	0.416819316960481	0.28495637433	0.990934968428701	0.994695359818088	683	70834	491	461	380	300	209	98	2	2	2	1	0	0	70102	70132	70213	70293	70384	70495	922	922	922	923	924	924
C3_BLADDER	60_70	UKBB	CD2_BENIGN_MELANOCYTIC_EXALLC	-14.4068890203289	-14.385073134327	4.67420135804936	5.06425691473204	-14.3317603080194	-14.2540865462429	15438.1544467333	11787.6139893387	1.12706728897381	1.12702412084769	16099.6181098582	26127.4825837419	0.999255414065862	0.999026297864741	3.36529671692782e-05	7.00696072536372e-06	0.999289729191675	0.999564706818463	683	46837	491	461	380	300	209	98	2	2	2	1	0	0	47022	47052	47133	47213	47304	47415	5	5	5	6	7	7
C3_BLADDER	60_70	UKBB	CD2_BENIGN_MELANOCYTIC_FACE	-11.4845277871902	-11.4505940988547	2.31723878326645	2.70253521339701	-11.4702803172771	-11.5022153138047	1213.74316125728	861.15627833855	1.00170215385619	1.00165877102442	1132.77002292791	1672.58250915625	0.992450469777771	0.989391027785031	0.0207060853876338	0.00697449212399112	0.9919208639055	0.99451305533355	169	71255	122	114	90	68	49	28	2	2	2	1	0	0	70372	70380	70404	70426	70445	70466	928	928	928	929	930	930
C3_BLADDER	60_70	UKBB	CD2_BENIGN_MELANOCYTIC_FACE_EXALLC	0.0534416512796581	0.0504179127504611	23.9159305990571	24.5180614457115	0.0338517866923935	0.123058098440421	228549.041855149	143975.849077092	3147.13451372386	3147.13448691041	170969.153570376	342464.560097771	0.999999813430553	0.999999720594291	0.993936716705852	0.993784064556243	0.99999984201935	0.999999713295423	169	46871	122	114	90	68	49	28	2	2	2	1	0	0	46916	46924	46948	46970	46989	47010	0	0	0	1	2	2
C3_BLADDER	60_70	UKBB	CD2_BENIGN_MELANOCYTIC_LOWERLIMB	-10.7987308424107	-10.7149604182893	-10.7720814674225	-10.8185935092772	-10.76224624355	-10.7334901397419	1137.9387163503	846.436118038719	946.936057584712	1032.8089074059	1133.95622251483	2183.71183863375	0.992428404823277	0.98989991923095	0.990923682700261	0.991642373709897	0.992427484383371	0.996078213512254	106	71446	73	67	55	51	32	10	0	0	0	0	0	0	70549	70555	70567	70571	70590	70612	930	930	930	930	930	930
C3_BLADDER	60_70	UKBB	CD2_BENIGN_MELANOCYTIC_TRUNK	-12.1472712889703	-12.1108221554371	-12.1102266948015	-12.116916600778	-12.1312410052702	-11.8620337291276	1174.70625366094	847.541418090839	943.865140870951	1094.7011610202	1130.50175257896	1957.99732762672	0.991749471444075	0.98859913040489	0.989763052595137	0.991168637052778	0.991438187408015	0.995166246887146	281	71353	198	189	157	116	84	41	0	0	0	0	0	0	70506	70515	70547	70588	70620	70663	930	930	930	930	930	930
C3_BLADDER	60_70	UKBB	CD2_BENIGN_MELANOCYTIC_TRUNK_EXALLC	-14.0440707895899	-14.1230909841813	-14.2352576096597	-14.0853802514403	-13.9324353812044	-13.8521538815789	26896.9960956937	21984.3616258591	26213.7476167219	30308.7752065551	36139.1341503141	51355.1845095052	0.999583390401486	0.999487426759813	0.999566712403216	0.999629199564993	0.999692397865332	0.999784784736195	281	46965	198	189	157	116	84	41	0	0	0	0	0	0	47045	47054	47086	47127	47159	47202	3	3	3	3	3	3
C3_BLADDER	60_70	UKBB	CD2_BENIGN_MENINGES	-11.7465253082952	-11.7006643339908	-11.7556024705735	-11.7670533657234	-11.6144905136007	4.51446645503886	1495.30438806071	1085.4306260682	1274.66329332953	1636.91721235885	1991.18239731876	1.00353602668912	0.993732196022059	0.991399175226164	0.99264160127505	0.994264420170123	0.995345996365875	6.84154725541113e-06	174	71427	137	120	95	59	32	17	0	0	1	1	1	1	70534	70551	70576	70612	70639	70654	930	930	929	929	929	929
C3_BLADDER	60_70	UKBB	CD2_BENIGN_MENINGES_CEREBRAL	-10.690535149728	-10.6496409821588	-10.6800342675481	-10.7019811720512	-10.5574477627726	4.78452841499239	1012.83568012693	725.383367179727	847.920846159926	1082.56686639536	1373.71508626405	1.00469900973346	0.991578441864284	0.988286361033261	0.989950466276714	0.992112444291462	0.993868057697059	1.91540249166351e-06	135	71459	108	94	74	50	24	13	0	0	1	1	1	1	70555	70569	70589	70613	70639	70650	931	931	930	930	930	930
C3_BLADDER	60_70	UKBB	CD2_BENIGN_MENINGES_CEREBRAL_EXALLC	-13.0369803371342	-12.6745949194745	-13.2850771915318	-13.3859962705752	0.181169153558202	9.80972273487572	57915.5670258268	48317.4734053343	59607.9955738188	63014.1797624871	148670.83381426	1.4143798083283	0.999820393621666	0.999790699662628	0.999822172213804	0.999830506725388	0.999999027703909	4.04196997054508e-12	135	46985	108	94	74	50	24	13	0	0	1	1	1	1	47010	47024	47044	47068	47094	47105	2	2	1	1	1	1
C3_BLADDER	60_70	UKBB	CD2_BENIGN_MENINGES_EXALLC	-9.83219639247088	-10.0053733467449	-10.5554166800845	-9.8324092619295	-9.51548083607352	9.8097493622818	7086.97826748927	6274.02700493381	7745.40340657898	9877.28731953877	10197.004841163	1.41437585432676	0.998893046530184	0.998727590823497	0.998912645222867	0.999205740807559	0.999255442724202	4.04087735386292e-12	174	46989	137	120	95	59	32	17	0	0	1	1	1	1	47023	47040	47065	47101	47128	47143	3	3	2	2	2	2
C3_BLADDER	60_70	UKBB	CD2_BENIGN_OTHERDIGESTIVE	-11.5145343938747	-11.5230824041578	2.41534350157496	-11.5239644451642	-11.507551353874	-11.2737365741341	1176.71888461445	888.360641302177	1.00170650788155	1310.9217168991	1443.19672692989	2488.56260472293	0.992192593555226	0.989650788989921	0.0158988745151683	0.992986099193775	0.993638011995591	0.996385419611159	154	71221	129	109	75	52	31	10	1	1	1	0	0	0	70318	70338	70372	70395	70416	70437	927	927	927	928	928	928
C3_BLADDER	60_70	UKBB	CD2_BENIGN_OTHERDIGESTIVE_EXALLC	-12.5384219878356	-12.3394949236278	8.37250495749579	-12.3502354130075	-12.3124532161145	-12.3031435280582	48778.8034161418	25073.6740487202	1.51983097500899	34304.051620394	47423.4505476682	67070.2305665853	0.999794906547309	0.999607337477901	3.61206985935732e-08	0.999712743495885	0.999792846869999	0.999853638669013	154	46847	129	109	75	52	31	10	1	1	1	0	0	0	46870	46890	46924	46947	46968	46989	1	1	1	2	2	2
C3_BLADDER	60_70	UKBB	CD2_BENIGN_OTHER_NOS	-11.5528729420014	-11.5074057538006	-11.5107699637622	-11.5686746666131	2.69648736640652	-11.3505700414588	1320.66352169167	987.273197226068	1142.34906916268	1253.08496554748	1.00186241210297	1747.96437255905	0.993020371018608	0.990700270685198	0.991960329405196	0.99263391067806	0.00711368870482952	0.994818898435144	165	71415	105	95	77	66	51	25	1	1	1	1	1	0	70546	70556	70574	70585	70600	70626	928	928	928	928	928	929
C3_BLADDER	60_70	UKBB	CD2_BENIGN_OTHER_NOS_EXALLC	-0.180247752394	0.106666015900035	12.6390835622891	-0.297363624861434	30.4674485621365	0.510362491918529	4519684.15531221	2769273.08378321	5158663.43896636	4374736.86557685	65252.8894745713	5059464.22732318	0.999999968179879	0.999999969267326	0.999998045127433	0.999999945765459	0.999627457019494	0.999999919515124	165	46941	105	95	77	66	51	25	1	1	1	1	1	0	47000	47010	47028	47039	47054	47080	0	0	0	0	0	1
C3_BLADDER	60_70	UKBB	CD2_BENIGN_OVARY	-13.0078108762864	-13.0069807188891	-13.0071333735008	-13.0072525458842	-13.0067536685476	-13.0071925174	2792.57165813696	2072.07147999903	2468.34829554046	3021.27133215884	2944.54433686029	5140.12669893415	0.99628346370032	0.994991485070811	0.995795511157371	0.996564938139035	0.996475565315962	0.997980939455255	275	37825	208	182	141	92	70	35	0	0	0	0	0	0	37659	37685	37726	37775	37797	37832	233	233	233	233	233	233
C3_BLADDER	60_70	UKBB	CD2_BENIGN_OVARY_EXALLC	-14.0097499877383	-14.0097499877383	-14.0097499877383	-14.0097499877383	-14.0097499877383	-14.0097499877383	37528.909847128	22517.345922488	32500.9893077948	41110.860961267	38616.9296435776	71206.0999137707	0.999702145279417	0.999503575486506	0.999656066996488	0.999728097083393	0.999710537241726	0.999843016775847	275	26275	208	182	141	92	70	35	0	0	0	0	0	0	26340	26366	26407	26456	26478	26513	2	2	2	2	2	2
C3_BLADDER	60_70	UKBB	CD2_BENIGN_PARATHYROID	-10.8207531316306	-10.77917191081	-10.7972859132825	-10.8871424454963	-10.8625438027329	5.88212176544864	1034.45264530009	789.940415230859	917.261015610274	1136.98153159558	1343.77638588042	0.711414510024418	0.991653987784994	0.989112763718964	0.990608138103523	0.992359990129772	0.993550294757007	1.35989700457157e-16	132	71462	102	89	71	43	22	7	0	0	1	1	2	2	70559	70572	70590	70618	70639	70654	933	933	932	932	931	931
C3_BLADDER	60_70	UKBB	CD2_BENIGN_PARATHYROID_EXALLC	0.973220641840773	1.06835908669457	0.627490182956317	0.691574738599227	0.748233368449337	39.7078572111933	128872986.459432	81944232.1466396	125082089.676445	148355189.500648	166516612.956994	2354119.5811197	0.99999999397455	0.999999989597471	0.999999995997311	0.99999999628057	0.999999996414749	0.999986541768539	132	46956	102	89	71	43	22	7	0	0	1	1	2	2	46984	46997	47015	47043	47064	47079	2	2	1	1	0	0
C3_BLADDER	60_70	UKBB	CD2_BENIGN_PAROTID	-10.9929168249518	-10.9792846184602	-10.9851417797832	-10.9819147787192	-11.0864607640273	-10.9588638923762	1093.86823001841	825.482992667938	884.417873739698	1047.42940904101	1160.84579773549	1994.95956330898	0.991981729849591	0.989388099466532	0.990089922510009	0.991634625072946	0.99238005475939	0.995617021774009	106	71455	78	70	58	44	25	15	0	0	0	0	0	0	70554	70562	70574	70588	70607	70617	929	929	929	929	929	929
C3_BLADDER	60_70	UKBB	CD2_BENIGN_PAROTID_EXALLC	-17.3371827137464	-17.8334070741686	-17.5509181374485	-18.0871335298579	-17.4737585683921	NA	664331.986436186	602038.018477484	522735.775545877	455647.150689875	580759.876716864	0	0.999979177473468	0.999976365279713	0.999973210927466	0.999968327587329	0.999975993448002	NA	106	46934	78	70	58	44	25	15	0	0	0	0	0	0	46961	46969	46981	46995	47014	47024	1	1	1	1	1	1
C3_BLADDER	60_70	UKBB	CD2_BENIGN_PERIPH_AUTO_NEURO	-10.9583786598605	-10.9366977172829	-10.8949477075589	-10.919283876894	-10.7668818126099	-10.725314197992	1165.668103412	870.145359154705	984.632818473781	1060.06178834342	1010.84741755358	1387.47701589331	0.992499243711388	0.989971799063184	0.991171599176578	0.991781447032711	0.991501619154452	0.993832346564287	119	71449	74	68	56	51	38	21	0	0	0	0	0	0	70565	70571	70583	70588	70601	70618	929	929	929	929	929	929
C3_BLADDER	60_70	UKBB	CD2_BENIGN_RECTOSIGMOID_JUNC	-11.118142855162	-11.1314899400197	-11.029845113636	-11.0230992782643	-11.0204764021025	-10.8217965701588	922.421623021735	726.456591483215	911.592480787614	1121.08733896845	1599.91460191179	3759.23188809393	0.990383161543474	0.987774498134406	0.990346203393522	0.992154920757772	0.994504082636622	0.99770311256802	141	71440	118	97	57	45	19	4	0	0	0	0	0	0	70534	70555	70595	70607	70633	70648	929	929	929	929	929	929
C3_BLADDER	60_70	UKBB	CD2_BENIGN_RECTOSIGMOID_JUNC_EXALLC	-18.1883128691782	-18.5081287047712	-18.3293993865578	-18.1883128691782	-17.3607746176722	NA	449308.102097183	493168.583896385	384621.427663785	686329.462738126	785951.270708719	0	0.999967701063138	0.999970056182365	0.999961976261014	0.99997885538242	0.999982375632503	NA	141	46960	118	97	57	45	19	4	0	0	0	0	0	0	46982	47003	47043	47055	47081	47096	1	1	1	1	1	1
C3_BLADDER	60_70	UKBB	CD2_BENIGN_RECTUM	1.81346684812054	0.571107998617761	0.218756376699479	-11.8071622027396	0.787170180310037	-11.7620531675179	0.504039038378137	0.709353764203815	1.00153112406007	503.525050103269	1.00139004218842	922.23437387654	0.000320834112834695	0.420756051507326	0.827100368182745	0.981292114155988	0.431822085386905	0.989824163493378	1210	70813	936	810	577	442	262	102	8	4	2	1	1	0	70165	70291	70524	70659	70839	70999	914	918	920	921	921	922
C3_BLADDER	60_70	UKBB	CD2_BENIGN_RECTUM_ANAL	1.80272647359297	0.559347263061091	0.206280776231796	-11.7679158508588	0.783060865036595	-11.7321268778559	0.504037489725651	0.709354398089075	1.00153018891968	491.418779894492	1.00138827740002	908.321930429786	0.000348129196258798	0.430386725218035	0.836817774626287	0.980895029991022	0.434229109426895	0.989694598010966	1220	70795	945	819	584	446	265	102	8	4	2	1	1	0	70149	70275	70510	70648	70829	70992	913	917	919	920	920	921
C3_BLADDER	60_70	UKBB	CD2_BENIGN_RECTUM_ANAL_EXALLC	5.86515851618823	4.42207428113546	4.03911449836778	-12.1651287396888	4.63557333243161	-12.0760727719717	0.713935078607119	0.842366005897435	1.098202796166	4161.23191152906	1.08997453648264	7758.22008935917	2.11714393689742e-16	1.52439956091874e-07	0.000235133216122025	0.997667432437796	2.11001986266641e-05	0.998758051715718	1220	46909	945	819	584	446	265	102	8	4	2	1	1	0	47166	47292	47527	47665	47846	48009	10	14	16	17	17	18
C3_BLADDER	60_70	UKBB	CD2_BENIGN_RECTUM_EXALLC	5.87292644804804	4.43562033915095	4.05441622367683	-12.1790226004417	4.63757792625502	-12.0873499809473	0.713654251718156	0.842155935211731	1.09826785320268	4214.95625849529	1.08999578400529	7803.88057809424	1.88197188134048e-16	1.3868463125269e-07	0.00022280736014278	0.997694533470656	2.09352773216625e-05	0.99876416534337	1210	46915	936	810	577	442	262	102	8	4	2	1	1	0	47171	47297	47530	47665	47845	48005	10	14	16	17	17	18
C3_BLADDER	60_70	UKBB	CD2_BENIGN_SALIVARY	-11.5430837305312	2.24194052718082	-11.4842529975521	-11.429184350757	-11.4613478314337	-11.3664189410611	1314.10723592722	1.00163436286893	1069.44121308903	1223.27559552638	1259.1342651487	2298.0757394955	0.99299149292861	0.0252026476077679	0.991432037647026	0.992545394433519	0.992737306536431	0.996053631718046	126	71437	92	83	70	54	35	18	1	1	0	0	0	0	70542	70551	70564	70580	70599	70616	928	928	929	929	929	929
C3_BLADDER	60_70	UKBB	CD2_BENIGN_SALIVARY_EXALLC	-11.9195174140285	8.05158631822239	-11.9058223235718	-11.9370225410205	-11.9238047798805	-11.8816067575919	26367.1946946458	1.43578128638987	20667.3278769862	22425.9343767303	24428.0613667096	58197.8167499123	0.999639309425857	2.04904713175859e-08	0.999540362869028	0.999575296824753	0.999610537274355	0.999837104705073	126	46930	92	83	70	54	35	18	1	1	0	0	0	0	46962	46971	46984	47000	47019	47036	1	1	2	2	2	2
C3_BLADDER	60_70	UKBB	CD2_BENIGN_SALIVARY_KNOWN	-12.0059193164446	-11.9973212001442	-11.975723585574	-11.9375880721406	-12.0118181799956	-11.9590564515361	1716.93832999948	1285.45313125755	1411.8325828348	1654.50982818356	1794.49459856501	3289.33316378855	0.994420731701682	0.992553335354638	0.993232108051763	0.994243168331452	0.994659235691666	0.997099130733235	116	71448	86	78	64	48	29	15	0	0	0	0	0	0	70549	70557	70571	70587	70606	70620	929	929	929	929	929	929
C3_BLADDER	60_70	UKBB	CD2_BENIGN_SIGMOID_COLON	1.97410386078762	0.77602708918009	-12.7462896616708	0.12000848982251	1.09614462086688	-12.6904491731621	0.360119308887964	0.503381398320335	516.664344076758	1.00186451607643	0.709180562958438	1438.21593788473	4.21007920184231e-08	0.12316390587106	0.980317905984446	0.904653347016765	0.122189226536774	0.992959762295128	1960	70404	1607	1383	924	693	369	110	15	7	3	3	2	0	69848	70072	70531	70762	71086	71345	894	902	906	906	907	909
C3_BLADDER	60_70	UKBB	CD2_BENIGN_SIGMOID_COLON_EXALLC	4.7810235763955	3.59767917968605	-13.9836512131138	2.81844894574869	3.9660705042522	-13.035731191888	0.477500439745428	0.577086463191957	4005.22640494352	1.04249592925898	0.76207924463775	7095.41250412771	1.34171407483242e-23	4.54058709272481e-10	0.997214310600334	0.00686013286376843	1.94754679405658e-07	0.998534122885793	1960	46894	1607	1383	924	693	369	110	15	7	3	3	2	0	47212	47436	47895	48126	48450	48709	20	28	32	32	33	35
C3_BLADDER	60_70	UKBB	CD2_BENIGN_SKIN	2.10255190534949	0.763162788014945	0.869859882810557	-12.5017629940667	-12.4533613620316	-12.2906301382748	0.710136481670278	1.00174991322355	1.00152612120055	951.712872394179	982.539076977047	1576.9514104719	0.0030686944788876	0.446161680393762	0.385101852088734	0.989519237262776	0.989887344983131	0.993781416039384	550	70817	388	354	319	250	170	86	4	2	1	0	0	0	70059	70093	70128	70197	70277	70361	916	918	919	920	920	920
C3_BLADDER	60_70	UKBB	CD2_BENIGN_SKIN_EXALLC	6.54884113699427	5.32606514354906	5.47929476948372	-13.2571590521673	-13.1963793064356	-12.9543434896597	1.02371330591217	1.2325925492006	1.22621094898371	14328.4568410557	16086.9515742128	24602.5356094763	1.58310316914291e-10	1.55304976132116e-05	7.87786772860093e-06	0.999261771093985	0.99934548282329	0.999579877848682	550	46735	388	354	319	250	170	86	4	2	1	0	0	0	46891	46925	46960	47029	47109	47193	2	4	5	6	6	6
C3_BLADDER	60_70	UKBB	CD2_BENIGN_SKIN_EYELID	-12.2141309262718	-12.2255812434294	1.75083882182639	-12.0627897831761	-12.0383638056405	-12.1129610053563	1402.72434268027	1014.32802234381	1.00161274407048	1189.50461991093	1334.28110238454	2430.4414258813	0.993052559904106	0.990383420222387	0.0804606139194185	0.991908775635164	0.992801296303577	0.996023477686428	205	71318	162	145	126	99	57	25	1	1	1	0	0	0	70434	70451	70470	70497	70539	70571	926	926	926	927	927	927
C3_BLADDER	60_70	UKBB	CD2_BENIGN_SKIN_EYELID_EXALLC	-15.6489994532884	-15.4729213322016	6.97345414925184	-15.0455349689382	-14.8678227497765	-15.3411678652456	105412.177754237	86883.9376498569	1.41776307556767	71237.5323650197	81745.9079712388	156085.632276227	0.999881549786031	0.999857906935273	8.71513522244431e-07	0.99983148489886	0.99985488195735	0.999921578425982	205	46897	162	145	126	99	57	25	1	1	1	0	0	0	46938	46955	46974	47001	47043	47075	1	1	1	2	2	2
C3_BLADDER	60_70	UKBB	CD2_BENIGN_TRANSVERSE_COLON	0.178510325271442	1.073834932803	0.157021117731952	-12.0527287663192	1.04551192817688	2.64248419947253	1.00206231842871	0.503108946252595	1.00156990401357	577.592499279078	1.00139124394968	1.00154432999621	0.858610721809006	0.0328101819842503	0.875422179416761	0.983351604562321	0.296457914457858	0.00832958993748911	1257	70952	1078	908	565	360	188	57	7	7	3	2	2	1	70210	70380	70723	70928	71100	71231	914	914	918	919	919	920
C3_BLADDER	60_70	UKBB	CD2_BENIGN_TRANSVERSE_COLON_EXALLC	3.05542945447797	4.203077799331	3.31509369782375	-12.6134904884222	4.28529261374594	5.8333280577875	1.0793786920248	0.610421888776993	1.05960121366961	3569.05038466327	1.05753238732075	1.06105264517163	0.00464419325708391	5.75730634100374e-12	0.00175626939739184	0.997180177558833	5.07464938140092e-05	3.84820119970626e-08	1257	47209	1078	908	565	360	188	57	7	7	3	2	2	1	47364	47534	47877	48082	48254	48385	17	17	21	22	22	23
C3_BLADDER	60_70	UKBB	CD2_FOLLICULAR_LYMPHOMA	-12.0179725471186	-12.0173786066247	-12.0676148552678	-12.0175785409816	-12.0044475560269	-11.7915670392381	1642.88169223499	1200.97273050804	1382.65441359927	1638.93966971026	1752.25817185609	2737.31084778214	0.994163384208929	0.992016204366113	0.993036263261514	0.99414953788103	0.994533860023256	0.996562947829429	127	71424	101	93	68	47	30	15	0	0	0	0	0	0	70521	70529	70554	70575	70592	70607	929	929	929	929	929	929
C3_BLADDER	60_70	UKBB	CD2_FOLLICULAR_LYMPHOMA_EXALLC	-18.8626194432544	-18.3301854337103	-18.005462288716	-17.890213973319	-17.4519371968946	-18.6455992577867	682102.710078293	386022.377430607	411383.689034551	513736.282575612	476473.787399615	1059949.23993396	0.999977935591509	0.999962112631796	0.999965078147849	0.999972214682902	0.999970775661515	0.999985964388469	127	47083	101	93	68	47	30	15	0	0	0	0	0	0	47108	47116	47141	47162	47179	47194	1	1	1	1	1	1
C3_BLADDER	60_70	UKBB	CD2_INSITU	3.37636803882055	0.775532728898325	1.12917029797276	-12.0966820976331	1.60482868616279	-12.0719450136511	0.217881193511859	0.580290632235113	0.580344539379327	522.541273077885	0.579912222702715	889.207609941559	3.67040672892948e-54	0.181400367665267	0.0516920442736414	0.981530848621044	0.00565114757483593	0.98916819585584	1857	69674	1404	1263	935	668	437	197	29	6	5	3	3	0	69256	69397	69725	69992	70223	70463	842	865	866	868	868	871
C3_BLADDER	60_70	UKBB	CD2_INSITU_BREAST	-13.1872644902813	-13.1854289975026	-13.1855947833352	-13.1854281584914	3.11143784089616	-13.186726234767	2484.65073002777	1873.13287073293	2079.72622370259	2416.44718892435	0.71482908067895	4097.14859018662	0.995765253759975	0.994383546673721	0.994941395698354	0.995646336738452	1.34469986215151e-05	0.997432002556499	428	37636	300	270	222	179	117	63	0	0	1	2	2	0	37533	37563	37611	37654	37716	37770	231	231	230	229	229	231
C3_BLADDER	60_70	UKBB	CD2_INSITU_BREAST_EXALLC	-12.506021014521	-12.5083205729464	-12.5061571223182	-12.5071761488695	7.12100224860554	-12.5049847219475	12714.5909209067	9704.77462310109	10821.0366241446	13847.0237820501	1.22593412442524	25139.2939552958	0.999215204048822	0.998971620311537	0.999077863996946	0.999279319401152	6.2984727300748e-09	0.999603110021746	428	26224	300	270	222	179	117	63	0	0	1	2	2	0	26349	26379	26427	26470	26532	26586	3	3	2	1	1	3
C3_BLADDER	60_70	UKBB	CD2_INSITU_BREAST_INTRADUCTAL	-13.177166689622	-13.1756954696896	-13.1757110752453	-13.1760429155059	2.96392393975591	-13.1769723371321	2174.7063652492	1631.10856233907	1882.01920830471	2242.09824142627	0.714746972443202	3868.19457858192	0.995165419254208	0.993554954028634	0.994414185293889	0.995311132888916	3.37131273578772e-05	0.997282018202924	536	37585	391	346	270	207	132	67	0	0	1	2	2	0	37499	37544	37620	37683	37758	37823	231	231	230	229	229	231
C3_BLADDER	60_70	UKBB	CD2_INSITU_BREAST_INTRADUCTAL_EXALLC	-14.9398444404712	-14.9375740933519	-14.9350257727382	-14.9343392249975	5.76768257907367	-14.9396284825703	21983.0169144032	15995.6584850236	18034.4845369856	22819.8876192727	0.868390481085759	41929.8110282286	0.999457750937978	0.99925489419371	0.999339242267072	0.999477829249572	3.09859080819886e-11	0.99971571303648	536	26304	391	346	270	207	132	67	0	0	1	2	2	0	26443	26488	26564	26627	26702	26767	6	6	5	4	4	6
C3_BLADDER	60_70	UKBB	CD2_INSITU_BREAST_NOS	-12.0049727371385	-12.0045717482097	-12.0045378576956	-12.0045295238691	-12.0042528234387	-12.0046878329855	2289.12462602209	1722.69339616884	1874.53849369456	2219.46908724945	2127.74850818595	3248.78103215146	0.995815632585423	0.994439994395418	0.994890385030906	0.995684471515714	0.995498548280179	0.997051714723997	160	37818	112	103	81	67	48	29	0	0	0	0	0	0	37634	37643	37665	37679	37698	37717	232	232	232	232	232	232
C3_BLADDER	60_70	UKBB	CD2_INSITU_BREAST_NOS_EXALLC	-13.0031565272269	-13.0031565272269	-13.0031565272269	-13.0031565272269	-13.0031565272269	-13.0031565272269	53750.4023767031	28730.7985974111	29815.3587571522	33994.7393410069	33994.7393410068	107500.804739453	0.999806977859238	0.999638888649565	0.999652024394863	0.99969480520272	0.99969480520272	0.9999034889289	160	26325	112	103	81	67	48	29	0	0	0	0	0	0	26372	26381	26403	26417	26436	26455	1	1	1	1	1	1
C3_BLADDER	60_70	UKBB	CD2_INSITU_DIGESTIVE	2.34719681082933	-11.7529227561674	-11.7389988458598	-11.7097082790051	-11.6714484902874	-11.6859028106287	1.00206737348638	854.758188754617	1088.39170089585	1506.86692419783	1747.10487064407	3265.67459945828	0.0191625148320059	0.989029435160544	0.991394472839466	0.993799783334676	0.994669810929647	0.997144852847772	162	71454	139	121	76	41	22	9	1	0	0	0	0	0	70548	70566	70611	70646	70665	70678	928	929	929	929	929	929
C3_BLADDER	60_70	UKBB	CD2_INSITU_DIGESTIVE_EXALLC	7.69498019635314	-17.7237685361836	-17.8519794604409	-17.9780185957517	-18.1263678450589	-18.5920023617199	1.44612366081255	237604.035226872	298593.41840608	448996.691590059	759069.801684248	1045411.01863954	1.03137141741159e-07	0.999940482823671	0.999952296943252	0.999968052362665	0.999980946746908	0.999985810105907	162	47030	139	121	76	41	22	9	1	0	0	0	0	0	47051	47069	47114	47149	47168	47181	1	2	2	2	2	2
C3_BLADDER	60_70	UKBB	CD2_INSITU_EXALLC	4.11056041804977	1.47935911071741	1.83921115280687	-12.6861407187532	2.27831063610023	-12.6244719803078	0.234975999744678	0.585706845119752	0.585855490499328	1000.21439227966	0.58434741932203	1628.66895915446	1.6049184165023e-68	0.0115445969053237	0.00169317436115805	0.989880365137714	9.66317047269012e-05	0.993815335918649	1857	47418	1404	1263	935	668	437	197	29	6	5	3	3	0	47554	47695	48023	48290	48521	48761	288	311	312	314	314	317
C3_BLADDER	60_70	UKBB	CD2_INSITU_PROSTATE	2.04110683067204	-12.1708478499569	-12.170838421141	-12.1708306177702	2.29838571938171	-12.1711245267117	1.00253767350407	895.257855205262	1057.26916450259	1345.74363751549	1.00191199730689	3086.98958631175	0.0417563525480455	0.989153256331015	0.990815291013566	0.992784074773052	0.0217905218129255	0.996854175592106	153	33377	120	113	85	51	37	9	2	1	1	1	1	0	32713	32720	32748	32782	32796	32824	695	696	696	696	696	697
C3_BLADDER	60_70	UKBB	CD2_INSITU_PROSTATE_EXALLC	7.74632161592053	-11.3057332031101	-11.2802427341185	-11.2842919597178	7.99677450135253	-11.2826712616735	1.68628829072616	11388.586005234	15134.3373945913	17491.7415759017	1.4611125799247	56658.7835354253	4.35431634502098e-06	0.999207920238252	0.999405303948784	0.999485267852223	4.42300042618717e-08	0.999841114323622	153	20590	120	113	85	51	37	9	2	1	1	1	1	0	20619	20626	20654	20688	20702	20730	2	3	3	3	3	4
C3_BLADDER	60_70	UKBB	CD2_INSITU_SKIN	-12.1061279384551	-12.1215297418317	-12.0704625678117	-12.031580276074	-11.9804686679219	-12.2215870639641	1234.13641183204	926.55223851557	1059.51475367636	1233.96404140953	1243.37872483239	2442.4089225752	0.992173363030816	0.989562050407198	0.990910341391871	0.992220470194881	0.992312170957663	0.99600747653579	204	71241	170	148	112	79	54	19	0	0	0	0	0	0	70347	70369	70405	70438	70463	70498	928	928	928	928	928	928
C3_BLADDER	60_70	UKBB	CD2_INSITU_SKIN_EXALLC	-18.2971111656173	-18.3486479443954	-18.264335029891	-17.3121517541673	-18.3311386232221	-0.00423389298011127	398802.815904961	289357.196283507	320328.322308466	344660.880847286	468399.640448017	2068030.79323242	0.999963392980393	0.999949404738902	0.999954506579934	0.999959922638858	0.999968774244849	0.999999998366486	204	46905	170	148	112	79	54	19	0	0	0	0	0	0	46938	46960	46996	47029	47054	47089	1	1	1	1	1	1
C3_BLADDER	60_70	UKBB	CD2_LEIOMYOMA_ENDOMETRIOSIS	-11.5573383296852	-11.5554874551858	-11.5570814361804	3.98609112976064	-11.5582743838258	-11.5588442405927	2624.4994734591	1790.065960486	2028.03126442955	1.01019143170821	2165.22018569083	2507.862354066	0.996486418798353	0.994849418288354	0.995453143598793	7.95084255810292e-05	0.995740791194095	0.996322529148249	110	37192	57	54	52	38	30	28	0	0	1	1	0	0	37015	37018	37020	37034	37042	37044	230	230	229	229	230	230
C3_BLADDER	60_70	UKBB	CD2_LEIOMYOMA_ENDOMETRIOSIS_EXALLC	4.22417988584102e-09	4.22417988584102e-09	4.22417988584102e-09	26.4069395918462	4.22417988584102e-09	4.22417988584102e-09	542442.321083498	571763.420294959	857487.680581538	14698.2291115989	606424.42244979	606424.42244979	0.999999999999994	0.999999999999994	0.999999999999996	0.998566515877277	0.999999999999994	0.999999999999994	110	25826	57	54	52	38	30	28	0	0	1	1	0	0	25878	25881	25883	25897	25905	25907	1	1	0	0	1	1
C3_BLADDER	60_70	UKBB	CD2_LYMPHOID_LEUKAEMIA	2.77849756490396	-12.2370809948135	-12.2395447583872	-12.270122717243	-12.4102202340584	-12.4366290382307	0.709694305594061	990.780146319797	1233.76590171552	1512.94336414417	1652.64747231909	2516.58176290616	9.03807910471688e-05	0.99014561424216	0.99208473536286	0.993529146968771	0.994008504398702	0.996056971383024	224	71335	178	154	106	73	47	19	2	0	0	0	0	0	70454	70478	70526	70559	70585	70613	925	927	927	927	927	927
C3_BLADDER	60_70	UKBB	CD2_LYMPHOID_LEUKAEMIA_EXALLC	6.43481175321125	-13.243592164747	-13.3430594438537	-13.1895248687748	-13.4175214280489	-13.6460280900869	0.838885127825627	11171.3805884921	12877.5139594135	17329.1276000834	16891.4731991721	29637.9042314331	1.71099005861853e-14	0.999054113754426	0.999173270613202	0.999392715116195	0.999366210872218	0.999632634120832	224	47169	178	154	106	73	47	19	2	0	0	0	0	0	47206	47230	47278	47311	47337	47365	7	9	9	9	9	9
C3_BLADDER	60_70	UKBB	CD2_MULTIPLE_MYELOMA_PLASMA_CELL	-11.3488361072033	-11.3313186662704	2.89752488451641	-11.1677182786428	-11.1158534165304	-11.4014064736176	885.69779826095	658.033311719948	0.709267748811748	1156.33975839993	1263.25325445868	1869.37674305651	0.989776633346253	0.986261125000286	4.40323752655649e-05	0.992294296367888	0.992979196106723	0.995133699062018	190	71409	152	127	89	47	31	12	2	2	2	0	0	0	70515	70540	70578	70620	70636	70655	930	930	930	932	932	932
C3_BLADDER	60_70	UKBB	CD2_MULTIPLE_MYELOMA_PLASMA_CELL_EXALLC	-18.7505222570816	-18.8399782873286	8.29339976877709	-18.4663821327706	-18.1820656547944	-11.5629986865334	548097.077958906	411617.715238914	1.23139573021791	645602.222816473	728889.625210376	28240.6604172181	0.999972704192716	0.999963480367245	1.63976154258766e-11	0.99997717783385	0.999980096863824	0.999673310123259	190	47245	152	127	89	47	31	12	2	2	2	0	0	0	47279	47304	47342	47384	47400	47419	2	2	2	4	4	4
C3_BLADDER	60_70	UKBB	CD2_MYELOID_LEUKAEMIA	-11.1155337039152	-11.0808520576087	-11.1777052693295	-11.1031944829978	-11.1297386812036	-11.1159734709027	1131.8792691884	1050.7954877707	1322.88233398133	1478.0752369178	1341.21333015816	1809.12465427059	0.99216456170117	0.991586301023047	0.993258347995196	0.994006405144427	0.993379021410271	0.995097514268914	118	71436	96	48	32	25	18	14	0	0	0	0	0	0	70529	70577	70593	70600	70607	70611	929	929	929	929	929	929
C3_BLADDER	60_70	UKBB	CD2_NONFOLLICULAR_LYMPHOMA	-12.1127281650919	-12.0812729141792	-12.0660183049795	-12.0383473825833	-12.0351440009626	-12.1458106638974	1045.81004172653	822.830800940272	984.495443632084	1227.59455354621	1216.64288988539	1963.09131221426	0.990758988407455	0.988285422968208	0.990221337474469	0.992175708552404	0.99210738084393	0.995063452770172	304	71314	256	201	137	84	62	23	0	0	0	0	0	0	70436	70491	70555	70608	70630	70669	926	926	926	926	926	926
C3_BLADDER	60_70	UKBB	CD2_NONFOLLICULAR_LYMPHOMA_EXALLC	-13.2076028455215	-13.177392592054	-13.1275388127771	-13.1084614248415	-13.070373492518	-13.1222460212269	17406.1289840199	14409.7272640163	16017.9836684822	19790.1203182143	20934.7576216762	29997.3431242677	0.999394572946455	0.999270351447826	0.999346093766587	0.999471502039715	0.999501850046485	0.999650967849849	304	47273	256	201	137	84	62	23	0	0	0	0	0	0	47316	47371	47435	47488	47510	47549	5	5	5	5	5	5
C3_BLADDER	60_70	UKBB	CD2_NONHODGKIN_NAS	-11.284711693604	1.44382496933651	1.84051228430495	-11.1601079740669	-11.1806232315044	-11.3346744919845	717.878635146944	1.00149661493242	1.00153289304192	810.340979024306	830.06169220375	1302.8363492724	0.987458149622184	0.149396239027785	0.0661073177188818	0.989011790590801	0.989253115768614	0.993058492957917	275	71267	229	178	122	90	58	24	2	2	1	0	0	0	70387	70438	70494	70526	70558	70592	924	924	925	926	926	926
C3_BLADDER	60_70	UKBB	CD2_NONHODGKIN_NAS_EXALLC	-13.1241415034954	5.88807822626059	6.0482666698855	-13.0380463376163	-13.1765317109478	-10.5302743471226	15468.6789250457	1.15713519084076	1.15604459334956	19229.3373279526	19480.3055053595	7994.64565255318	0.999323048291721	3.60913675649614e-07	1.67810314242052e-07	0.999459011254453	0.999460308750675	0.998949053997103	275	47295	229	178	122	90	58	24	2	2	1	0	0	0	47333	47384	47440	47472	47504	47538	6	6	7	8	8	8
C3_BLADDER	60_70	UKBB	CD2_PRIMARY_LYMPHOID_HEMATOPOIETIC	1.29552357931468	0.108717810576012	1.60693914959956	-12.2588612067781	-12.2623029121277	-12.2522661094012	0.709723279953345	1.00151703226905	0.580055199199177	742.723477342187	780.784852751774	1196.52287785342	0.0679418145429919	0.913556936255437	0.00560010569708789	0.986831287414194	0.987469659594733	0.99182989033924	1031	70672	840	669	469	302	199	90	6	4	3	0	0	0	69946	70117	70317	70484	70587	70696	911	913	914	917	917	917
C3_BLADDER	60_70	UKBB	CD2_PRIMARY_LYMPHOID_HEMATOPOIETIC_EXALLC	4.63756507202298	3.41506225196075	4.9105291500923	-12.9190445221717	-12.949357832402	-12.9846383149819	0.793445278132318	1.05322944386777	0.66674471482539	5462.95398204465	5764.71439467123	9025.00025555708	5.0703860464535e-09	0.00118499458823096	1.77237858612312e-13	0.998113127697829	0.998207702361251	0.998852051127809	1031	48037	840	669	469	302	199	90	6	4	3	0	0	0	48207	48378	48578	48745	48848	48957	15	17	18	21	21	21
C3_BLADDER	60_70	UKBB	CHIRHEP_NAS	-11.4083841360692	1.66759246641449	-11.3153689924503	-11.2762484917665	-11.3933532575652	-11.6895353147797	803.126257451531	1.00171765031831	874.278137475192	1104.7751048584	1304.57981625057	2263.37775665594	0.988666455156488	0.0959660287243586	0.989673645281781	0.991856271634985	0.993031882764479	0.995879230384847	257	70995	207	154	85	56	31	13	1	1	0	0	0	0	70127	70180	70249	70278	70303	70321	917	917	918	918	918	918
C3_BLADDER	60_70	UKBB	CHOLELITH_BROAD	0.32823199925548	-0.931016236633871	0.0306422226947305	-0.342858073898324	-0.25354933804464	0.650606065238593	0.710061142779258	1.00174757653188	0.709567528211665	1.00174630974635	1.00157478159387	1.00151367963265	0.643895753779341	0.352685944831028	0.965554568873777	0.732154948230511	0.800151776217524	0.515935937670578	3689	65739	2684	2374	1878	1435	994	477	6	5	4	2	2	1	65899	66209	66705	67148	67589	68106	839	840	841	843	843	844
C3_BLADDER	60_70	UKBB	CHRONNAS	-12.5516714156846	-12.5692534635895	1.6073903247839	-12.5744236852325	2.40393857451572	-12.3065460334797	1421.59749466018	1042.92844067838	1.00184887128239	1475.27938613168	1.0014988171556	2689.58810083864	0.992955351458384	0.99038421993671	0.108620635027587	0.993199378276991	0.0163798093960601	0.99634919234996	305	66116	239	211	161	112	64	28	1	1	2	1	1	0	65330	65358	65408	65457	65505	65541	851	851	850	851	851	852
C3_BLADDER	60_70	UKBB	CIRRHOSIS_BROAD	-12.2185123877375	0.785661405371151	-12.2106256074269	-12.1665634261979	-12.1890763778347	-12.3916043032664	819.705175403269	1.0017640517669	785.647512913248	1019.66510937337	1150.89374460187	2164.99145721702	0.988107185757707	0.432877065043831	0.987599683995264	0.990479930432867	0.991549789817208	0.995433231045227	586	71196	472	343	240	149	97	30	1	1	0	0	0	0	70387	70516	70619	70710	70762	70829	922	922	923	923	923	923
C3_BLADDER	60_70	UKBB	COLITNONINFNAS	1.03661324707006	0.031679710615385	-0.452410957854925	-12.9094059928149	0.747943925600688	0.379536654423012	0.581062425507379	0.709583621233564	1.00168508213902	572.215443476924	0.5798444875827	1.00155924257736	0.0744242580256999	0.964389880596039	0.651521222479613	0.982000936601067	0.197083871010283	0.704728122990628	2780	67116	1976	1733	1403	1086	858	541	7	5	4	3	4	1	67035	67278	67608	67925	68153	68470	878	880	881	882	881	884
C3_BLADDER	60_70	UKBB	COLITTOX	-10.9507814265438	-10.9224304258969	-10.943556383936	-11.0179797245636	-11.3383500771871	-10.7791226141806	998.929935947616	926.840661668537	1483.07036274164	2203.69423889393	2986.92386125344	3844.25422501896	0.991253356105131	0.990597481041067	0.994112473919171	0.996010771761239	0.996971240927012	0.997762769125119	124	66176	111	72	29	14	6	4	0	0	0	0	0	0	65333	65372	65415	65430	65438	65440	856	856	856	856	856	856
C3_BLADDER	60_70	UKBB	CONGEN_HEART_ARTER	-12.1274735719488	-12.1449543670906	-12.100772736256	-12.0194209556692	-12.0060041264788	-12.0042906233832	1151.68551165605	878.032309770304	1030.03113727189	1259.03522139603	1307.85632305987	2095.32972407014	0.991598274873575	0.988964002253295	0.990626693401694	0.992383084617892	0.992675593933145	0.995428888519754	277	71376	207	183	139	93	60	31	0	0	0	0	0	0	70520	70544	70588	70634	70667	70696	926	926	926	926	926	926
C3_BLADDER	60_70	UKBB	COPD_ASTHMA_INFECTIONS	-0.109207112477588	-1.00179646587467	0.320771803787582	-0.956820063933447	-0.0588201958646437	0.30931176168473	0.505011598467612	0.5810492794233	0.339657748305475	0.710133670066774	0.451481366139752	0.580737907018484	0.828795421087611	0.084686871156486	0.344966745879276	0.17785780623487	0.896342793995395	0.594297682763819	10854	51042	7786	6660	5419	4438	3458	1758	19	18	16	8	8	3	53464	54590	55831	56812	57792	59492	627	628	630	638	638	643
C3_BLADDER	60_70	UKBB	COPD_ASTHMA_PNEUMONIA_SEPSIS	0.808402219220788	-0.284354647609401	0.891536267250144	1.04721935833427	0.207498458708018	1.28424155598273	0.505102644777141	0.710165509757326	0.504221733117035	0.581038426976948	1.00192704945892	1.00197325162662	0.109494098370913	0.688857384897087	0.0770369541950774	0.0714944835261958	0.835932255674603	0.199943548240402	3740	49976	3215	2183	1287	835	505	189	12	9	7	4	2	1	49877	50909	51805	52257	52587	52903	612	615	617	620	622	623
C3_BLADDER	60_70	UKBB	COPD_COMORB	1.23926988818724	0.0475236032326908	0.0873754157403032	-0.224772266127349	0.643190410737358	0.73020690480408	0.204285280079626	0.262552080410766	0.288659729929813	0.386337781979565	0.261445814219593	0.385394245355252	1.30834354831406e-09	0.856362563447803	0.762123473510074	0.560699757019076	0.0138887112260436	0.0581320104972439	22774	39299	16629	14665	11694	8744	6270	3082	68	43	33	26	22	7	44985	46949	49920	52870	55344	58532	391	416	426	433	437	452
C3_BLADDER	60_70	UKBB	COPD_CVDMETABOCOMORB	0.881971775135116	0.239654023563282	-0.414142992821892	-0.0294378966203476	0.110284917247997	0.605898275818594	0.282080901318363	0.290086852699163	0.455092925666044	0.455122204814403	0.454357955461602	0.582688569046687	0.00176802767454139	0.408721411951238	0.362812740375386	0.948427750758755	0.808216934544842	0.298417914863518	14225	37959	11175	9504	7086	4946	3198	1353	40	27	15	11	7	3	40628	42299	44717	46857	48605	50450	341	354	366	370	374	378
C3_BLADDER	60_70	UKBB	COPD_EARLY	-13.1290456486437	0.789286293313294	0.59783178166218	1.0576907435318	-13.1073938753015	-12.9995025867985	1152.19510761453	0.714210255742269	0.710779289437168	0.580365273070151	754.659444071999	1367.71733550685	0.990908452861589	0.269108653730631	0.400295602423894	0.0683856754212156	0.986142542185177	0.992416601016427	1331	65379	848	907	937	862	514	181	7	7	5	3	0	0	65046	64987	64957	65032	65380	65713	809	809	811	813	816	816
C3_BLADDER	60_70	UKBB	COPD_EARLYANDLATER	0.972177721869978	0.681067652746412	0.567505617761745	1.02620818628784	-13.1032967542547	-12.9953081501186	0.503786874684134	0.450807956806702	0.580083761364173	0.580132179983332	741.644656486361	1343.51647651051	0.0536390516700322	0.130846768994897	0.327917724222297	0.0769070043775579	0.985903796130463	0.992282495795866	2829	68284	2338	1938	1348	862	514	181	15	11	6	3	0	0	67897	68297	68887	69373	69721	70054	863	867	872	875	878	878
C3_BLADDER	60_70	UKBB	COPD_EARLY_EXMORE	-14.1879663410112	0.863352760770825	0.729806109454616	1.19098587207547	-14.157168211043	-14.0612230165201	2041.52889691682	0.721361384513606	0.715235843342989	0.584190125013752	1378.54711240872	2490.39869469528	0.994455004685311	0.231369679968691	0.307552411717766	0.0414804112497865	0.991806165136092	0.995495029303981	1331	32461	848	907	937	862	514	181	7	7	5	3	0	0	32593	32534	32504	32579	32927	33260	344	344	346	348	351	351
C3_BLADDER	60_70	UKBB	COPD_EXCL	0.0400935906666834	-0.522683986856509	-0.44097668589698	-1.09264017345949	-0.172462303780258	0.19452136569785	0.415605700315377	0.414617758922053	0.453036643040049	0.710815835182982	0.452485636634128	0.581517879754572	0.923147091482049	0.207438358330433	0.330364608706269	0.124253270430524	0.703096205843054	0.737997574886487	12901	40729	9472	8077	6321	4967	3761	1854	19	16	11	6	8	3	43653	45048	46804	48158	49364	51271	486	489	494	499	497	502
C3_BLADDER	60_70	UKBB	COPD_HOSPITAL	0.972177721869978	0.681067652746412	0.567505617761745	1.02620818628784	-13.1032967542547	-12.9953081501186	0.503786874684134	0.450807956806702	0.580083761364173	0.580132179983332	741.644656486361	1343.51647651051	0.0536390516700322	0.130846768994897	0.327917724222297	0.0769070043775579	0.985903796130463	0.992282495795866	2829	68284	2338	1938	1348	862	514	181	15	11	6	3	0	0	67897	68297	68887	69373	69721	70054	863	867	872	875	878	878
C3_BLADDER	60_70	UKBB	COPD_HOSPITAL_ASTHMA_INF	1.02653679718565	-12.3249208471526	1.71185595407572	-12.2722957981418	-12.2515909817518	-12.2918982417979	1.00197463027565	617.01256889966	0.7094492202318	961.281934688087	1007.50379120742	1869.72622699454	0.305592674344694	0.984063193152301	0.0158245741044968	0.989814008766325	0.990297689735525	0.994754608967551	724	66364	605	443	288	186	120	47	3	2	2	0	0	0	65653	65815	65970	66072	66138	66211	827	828	828	830	830	830
C3_BLADDER	60_70	UKBB	COPD_HOSPITAL_ASTHMA_PNEUM_SEPSIS	1.1988167202186	0.879069769005208	-12.0209929548333	-12.0445603103634	-12.1066317047026	-12.0151158207189	1.00194636807809	1.0016732482587	917.710396135791	1285.69365532585	1466.79553614957	2199.21505191445	0.231506212074919	0.380160110464624	0.98954889205914	0.992525413727231	0.993414498063612	0.995640886637993	619	66582	548	349	181	91	54	23	2	1	0	0	0	0	65821	66020	66188	66278	66315	66346	830	831	832	832	832	832
C3_BLADDER	60_70	UKBB	COPD_HOSPITAL_MAIN	0.972177721869978	0.681067652746412	0.567505617761745	1.02620818628784	-13.1032967542547	-12.9953081501186	0.503786874684134	0.450807956806702	0.580083761364173	0.580132179983332	741.644656486361	1343.51647651051	0.0536390516700322	0.130846768994897	0.327917724222297	0.0769070043775579	0.985903796130463	0.992282495795866	2829	68284	2338	1938	1348	862	514	181	15	11	6	3	0	0	67897	68297	68887	69373	69721	70054	863	867	872	875	878	878
C3_BLADDER	60_70	UKBB	COPD_INSUFFICIENCY	-11.1894227477624	-11.1135519075267	-10.986588899436	-10.8871141507933	-11.0408293173097	-10.4137006206905	999.701510534084	918.611831044801	1264.10755820572	1897.84754337186	2602.47308032895	4836.19739667355	0.991069653138135	0.990347266522816	0.993065527340863	0.995422913352763	0.996615034794401	0.998281930234922	122	65624	114	74	33	16	7	2	0	0	0	0	0	0	64819	64859	64900	64917	64926	64931	813	813	813	813	813	813
C3_BLADDER	60_70	UKBB	COPD_MODE	1.16506654431326	0.865845946856708	0.748440318219024	1.20624410889201	-13.1811685946272	-13.0759826144978	0.50889689164219	0.455597725193665	0.58374937027627	0.583879173662031	846.28166046713	1527.25051728379	0.0220563502160176	0.0573725797201864	0.199798405706427	0.0388366088296601	0.987573137650421	0.99316877155144	2829	34025	2338	1938	1348	862	514	181	15	11	6	3	0	0	34141	34541	35131	35617	35965	36298	360	364	369	372	375	375
C3_BLADDER	60_70	UKBB	COPD_MULTIMORB	1.86121126354319	0.283008592249524	-12.726300014393	1.32114608672766	-12.555472873657	-12.2901851660017	0.580853712752798	1.00172427929811	837.249844764126	1.00173782365442	1175.43946935918	1986.01119500644	0.00135406127774587	0.777543704270214	0.987872524113156	0.187217876726706	0.991477547141177	0.995062421385645	868	66477	741	575	388	223	139	45	4	1	1	1	0	0	65777	65943	66130	66295	66379	66473	823	826	826	826	827	827
C3_BLADDER	60_70	UKBB	COPD_OPPORTUNIST_INFECTIONS	2.17932973479265	1.80997054534576	-11.496244788698	-11.5213407199835	-11.6673406819596	-11.3860355679819	1.00199260163611	1.00173547078366	998.079929420472	1335.93154647384	1845.66556753714	3190.22326554369	0.029630428535287	0.0707880352783637	0.990809880921777	0.993118969342562	0.994956221127539	0.997152323851556	212	65749	186	138	82	46	21	9	2	1	0	0	0	0	64955	65003	65059	65095	65120	65132	818	819	820	820	820	820
C3_BLADDER	60_70	UKBB	COX_ARTHROSIS	0.158406287820506	0.525509406468184	-0.0322770719448666	0.367407927196526	-12.9143670272947	0.898170801292935	0.710681099836309	0.451938082685314	0.710136913663604	0.710155126809749	575.111707720682	1.00180182769315	0.823618296723361	0.244914425088997	0.963747113530006	0.604902841833655	0.982084683690213	0.369956225703236	3754	51417	3069	2650	1909	1255	827	315	11	9	4	3	1	1	51503	51922	52663	53317	53745	54257	588	590	595	596	598	598
C3_BLADDER	60_70	UKBB	C_DIFFICILE_ENTEROCOLITIS	-10.9563639585028	-10.8763676856806	-10.7715773209431	-10.7054223170741	-10.7127014695065	-10.7775598404918	878.785125457	725.64593877834	925.319725061594	1238.45025210955	1453.14749502727	2783.8381559992	0.990052531704542	0.988041329151857	0.990712095610621	0.993103005312931	0.994117994412455	0.996911017581969	189	70789	171	100	61	34	19	4	0	0	0	0	0	0	69886	69957	69996	70023	70038	70053	921	921	921	921	921	921
C3_BLADDER	60_70	UKBB	C_PSOR_ARTHR_COMORB	0.963202031795839	-0.0939382331857355	0.148678524156157	0.198947680099556	-0.546987469612787	0.423995270990742	0.25224908913035	0.313288214283151	0.327338883948422	0.387343177075988	0.582823423487705	0.582628113897089	0.000134289564353443	0.764294588563676	0.649682237986991	0.607516831739317	0.347980742433779	0.466779603389234	14238	31619	11428	9660	7029	4766	3077	1339	49	31	20	11	6	3	34053	35821	38452	40715	42404	44142	327	345	356	365	370	373
C3_BLADDER	60_70	UKBB	C_STROKE	-0.102805902187573	-0.626015101746164	0.43089954414478	-13.7718879018888	-13.7661329215607	2.05714606447731	1.0027632936439	1.00230934947261	0.710346222261566	1079.00312149887	1164.01561874955	0.709943154457202	0.918341873464224	0.532251512357388	0.544113105560858	0.989816453567289	0.990564105232811	0.00376004881974548	2276	55149	1900	1454	1027	662	422	182	4	3	2	0	2	2	54910	55356	55783	56148	56388	56628	611	612	613	615	613	613
C3_BLADDER	60_70	UKBB	D3_ANAEMIA	0.979592160957176	0.815077436404397	-0.900482161354437	0.238374609025551	-0.337886661413102	0.614712272348695	0.429027895457696	0.373918952943895	1.00726181411291	0.717345808778952	1.00644831152131	1.00639055153791	0.0224136954058993	0.0292705243349275	0.371327150157911	0.739662111782959	0.737080648013358	0.541326122670463	5954	17602	4714	3684	2645	1798	1178	585	16	11	4	4	2	1	18664	19694	20733	21580	22200	22793	162	167	174	174	176	177
C3_BLADDER	60_70	UKBB	D3_ANAEMIAINCHRONICDISEASE	-12.0747100490727	-12.1032431723639	-12.099630344042	-11.9948628648691	-11.9271975865744	-11.6388772506998	1510.80925082701	1369.15643792455	1704.25401576807	2190.54981368396	2911.53376847987	4261.41655664299	0.993623204150411	0.992946850466676	0.994335335547806	0.995631020119799	0.996731447770249	0.997820802356575	196	64578	179	86	56	30	16	6	0	0	0	0	0	0	63843	63936	63966	63992	64006	64016	752	752	752	752	752	752
C3_BLADDER	60_70	UKBB	D3_ANAEMIANAS	0.600392879111593	0.700874431099601	-0.501507654089259	-0.0118632142052959	0.146563288137439	1.06030544918852	0.580729418213876	0.450832108555465	1.00162716483742	1.00161488366285	1.00148573692973	1.00134740589762	0.301201647045316	0.120035636430937	0.616587238799639	0.990550006486191	0.883648367106778	0.289655021449352	3583	68280	2933	2165	1481	971	599	292	10	8	4	3	2	1	68061	68829	69513	70023	70395	70702	859	861	865	866	867	868
C3_BLADDER	60_70	UKBB	D3_ANAEMIA_B12_DEF	-12.259173177709	1.58195465585508	-12.2168985492775	1.96317281267972	-12.2384817885497	-12.1698382447161	1305.99553048453	1.00175947136243	1139.76394378949	1.00223443233474	1171.66100871254	1553.05458917404	0.992510493998029	0.11429566100269	0.991447800982191	0.0501366804132741	0.991665918701822	0.993747787915369	315	65453	214	191	150	121	106	58	1	1	0	1	0	0	64738	64761	64802	64831	64846	64894	815	815	816	815	816	816
C3_BLADDER	60_70	UKBB	D3_ANAEMIA_IRONDEF	0.306382984184195	0.496402566015779	-13.9738144660029	-13.9548515921031	-13.9350091780958	-13.8787275904189	0.709810260678998	0.50319415179969	828.070933693041	1019.96186417986	1110.49677411014	1771.21994341063	0.666002586753183	0.323886318792134	0.986536223875598	0.98908389258367	0.989988051158546	0.993748089166554	3125	68498	2432	2030	1472	1019	659	308	6	4	0	0	0	0	68311	68713	69271	69724	70084	70435	874	876	880	880	880	880
C3_BLADDER	60_70	UKBB	D3_ANAEMIA_IRONDEF_NAS	0.306382984184195	0.496402566015779	-13.9738144660029	-13.9548515921031	-13.9350091780958	-13.8787275904189	0.709810260678998	0.50319415179969	828.070933693041	1019.96186417986	1110.49677411014	1771.21994341063	0.666002586753183	0.323886318792134	0.986536223875598	0.98908389258367	0.989988051158546	0.993748089166554	3125	68498	2432	2030	1472	1019	659	308	6	4	0	0	0	0	68311	68713	69271	69724	70084	70435	874	876	880	880	880	880
C3_BLADDER	60_70	UKBB	D3_APLASTICANDOTHANAEMIA	0.49372705673495	0.600711024554617	-0.618201134837978	-0.138893393551446	0.018783728965644	0.98475778633231	0.580656665364274	0.450776666816601	1.0015835564	1.00156985548717	1.00144399666961	1.00130847999503	0.395163395549106	0.182658706944897	0.537087168159236	0.889706426851246	0.985035240462089	0.325375713679018	3895	68540	3190	2348	1620	1069	663	315	10	8	4	3	2	1	68362	69204	69932	70483	70889	71237	873	875	879	880	881	882
C3_BLADDER	60_70	UKBB	D3_BLOODOTHER	0.312114062490038	0.599386647989906	-12.9354784856557	-12.9312959906314	-12.9552338356431	-12.9243372960167	1.00190761909632	0.709431583591816	744.950732173942	906.797893962563	960.571274626621	1643.65651459437	0.75540549194579	0.398176195810205	0.986146063773243	0.98862223677095	0.989239249637289	0.993726169165389	1691	70341	1376	1014	686	453	299	122	3	2	0	0	0	0	69735	70097	70425	70658	70812	70989	918	919	921	921	921	921
C3_BLADDER	60_70	UKBB	D3_BLOOD_IMMUN	0.55162597124392	0.592083645684838	-1.35478591312442	-0.23728467410859	-0.81282957925602	0.802032834799932	0.413068382411049	0.321471063997978	1.00164529428044	0.709450506172734	1.00149158909952	0.709183011789969	0.181734019137593	0.0655052111935459	0.176196061703427	0.738030494260477	0.417010298584555	0.258086637821874	7591	64836	5981	4685	3371	2300	1529	756	18	13	5	5	3	2	65602	66898	68212	69283	70054	70827	826	831	839	839	841	842
C3_BLADDER	60_70	UKBB	D3_COAGDEF_PURPUR_HAEMORRHAGIC	-13.1095166420867	-13.0800651529894	0.831630619230528	-13.0080747005288	-13.0186186655982	-13.0856402210665	1076.89596090288	854.051055065438	1.00151501151005	1248.52839257088	1366.89739253992	2108.09258228027	0.990287248751946	0.987780620372684	0.40632815502239	0.991687210109077	0.992400894277378	0.99504729377664	901	70800	741	513	362	231	156	67	1	1	1	0	0	0	70038	70266	70417	70548	70623	70712	921	921	921	922	922	922
C3_BLADDER	60_70	UKBB	D3_COAGOTHER	-12.0051873268484	-11.9872008403757	-11.9232117078739	-11.9045007840659	-11.8939645525912	-12.0198624173001	1334.9080550628	1001.00813126924	1174.96912306187	1395.86558740091	1421.10373863879	1956.79144785699	0.992824506179993	0.990445458344625	0.991903461053393	0.993195403393932	0.993322162462772	0.995098914426804	228	70049	173	135	107	71	52	25	0	0	0	0	0	0	69210	69248	69276	69312	69331	69358	894	894	894	894	894	894
C3_BLADDER	60_70	UKBB	D3_HAEMOLYTICANAEMIA	3.2546442226341	-11.2306635847584	-11.0825711454865	-11.0390308595093	-11.1190958295754	-10.9997266246063	0.710641896739623	752.01847497392	864.180784904622	988.281455798299	954.187332113065	1439.07451562412	4.65275298595153e-06	0.98808481398852	0.989767916402491	0.991087873717437	0.990702502733333	0.99390133972126	198	71388	135	112	82	66	48	33	2	0	0	0	0	0	70522	70545	70575	70591	70609	70624	927	929	929	929	929	929
C3_BLADDER	60_70	UKBB	D3_HYPOSPLENISM	-11.1133936507136	-11.1359002145519	-11.1869432236758	-11.2662267681545	-11.3160187797973	-11.0745665093797	1069.24798027739	811.814963033833	1090.98955174046	1291.88494684549	1309.47506174011	1724.78991836594	0.991707213175026	0.98905553036144	0.991818681624673	0.993041923369444	0.99310505059412	0.994876961636533	129	69079	93	84	47	36	26	13	0	0	0	0	0	0	68235	68244	68281	68292	68302	68315	880	880	880	880	880	880
C3_BLADDER	60_70	UKBB	D3_IMMUNEMECHANISM	1.88323022508488	-12.1721036066344	-12.1457210287393	-12.1485790304188	-12.0723932487153	3.13151449058837	1.00185438084533	883.989934409376	1016.47357554178	1193.71551063793	1295.27845151073	1.00212751942664	0.0601429126993667	0.989013871906201	0.990466399793437	0.991879977905771	0.992563578342615	0.00177885905868031	311	71162	236	198	152	107	74	40	1	0	1	1	1	1	70307	70345	70391	70436	70469	70503	929	930	929	929	929	929
C3_BLADDER	60_70	UKBB	D3_NUTRIANAEMIA	0.234199714605324	0.646645486191463	-13.9738618898227	-0.204777108042471	-13.9436579436714	-13.8918959740245	0.709799792018227	0.450768874811841	795.250297697067	1.00159261435236	1038.8503258063	1609.99329307746	0.741436387088952	0.151418536241297	0.985980571204724	0.83800069221087	0.989290954552493	0.993115504376109	3387	68711	2601	2180	1594	1112	745	361	7	5	0	1	0	0	68610	69031	69617	70099	70466	70850	880	882	887	886	887	887
C3_BLADDER	60_70	UKBB	D3_OTHERANAEMIA	0.558613608660793	0.652532367415902	-0.565092319619016	-0.0870350200512044	0.0613880054711579	1.00638224488058	0.580730613360902	0.450838319841182	1.00161823135171	1.00160006952199	1.00146872183441	1.00132571698058	0.336092198655412	0.147791765872833	0.572632081989146	0.930754194579195	0.951121902853663	0.314872854667049	3710	68287	3027	2257	1563	1035	640	309	10	8	4	3	2	1	68100	68870	69564	70092	70487	70818	860	862	866	867	868	869
C3_BLADDER	60_70	UKBB	D3_OTHERAPLASTICANAEMIA	-11.1219865648618	-11.1343410769862	-11.1687421891669	-11.2629430741017	-11.4081980005269	-11.6753471852376	942.83251218281	899.826007656087	1150.3716159072	1462.55011937546	1699.82139828275	4380.61497459617	0.990588089140931	0.990127322324013	0.992253610193468	0.993855636502795	0.994645109934841	0.9978734565155	178	64533	158	83	49	30	18	4	0	0	0	0	0	0	63806	63881	63915	63934	63946	63960	747	747	747	747	747	747
C3_BLADDER	60_70	UKBB	D3_OTHERBLOOD	-12.2017273594871	1.67020976037977	-12.1754648726752	-12.1771737517215	-12.1914290482082	-12.1669631813141	1281.88286919064	1.00178746802492	1143.76621153144	1281.4074640673	1269.12850744628	1935.6543964635	0.992405372520274	0.0954687509887567	0.991506627949664	0.992417842903759	0.9923355252417	0.994984761656825	251	69224	185	151	115	92	69	32	1	1	0	0	0	0	68406	68440	68476	68499	68522	68559	883	883	884	884	884	884
C3_BLADDER	60_70	UKBB	D3_OTHERWHITECELL	-12.0283553628902	-12.0347714463928	-11.9983398539697	-11.9864559082738	-12.0359178168088	-11.9244772772967	1385.71702056729	1026.39221319887	1201.05592763044	1498.19538378389	1790.52982728817	3291.89720937262	0.993074258037534	0.990644766996388	0.992029404562636	0.993616516121129	0.994636670925868	0.997109771386264	202	69234	157	132	99	62	35	13	0	0	0	0	0	0	68399	68424	68457	68494	68521	68543	880	880	880	880	880	880
C3_BLADDER	60_70	UKBB	D3_PURPURA_AND3_OTHER_HAEMORRHAGIC	-13.1422750539195	-13.1162533933948	1.10664898897793	-13.0618851377878	-13.0887651780124	-13.122089534654	1225.66727722661	999.830257778214	1.00146714173386	1473.88315505057	1690.9159704066	2845.90395573953	0.991444809188607	0.989533267436516	0.269147562107778	0.992929059517633	0.993823927652426	0.996321072070759	687	70647	581	385	257	166	106	41	1	1	1	0	0	0	69835	70031	70159	70250	70310	70375	917	917	917	918	918	918
C3_BLADDER	60_70	UKBB	D3_SARCOIDOSIS	-12.0149078452762	-11.9169605126706	-11.8555859056198	-11.9444591486767	-11.9029960496236	-11.8320777559388	1683.33516070778	1231.68757632392	1428.67203959473	1582.2387898151	1709.73849061792	2428.28477483455	0.994305098416228	0.992280339072376	0.993378970031895	0.993976756805574	0.994445267443072	0.996112237368286	136	71008	94	87	64	54	38	23	0	0	0	0	0	0	70125	70132	70155	70165	70181	70196	925	925	925	925	925	925
C3_BLADDER	60_70	UKBB	D3_SCNDPOLYCYTHAEMIA	-11.0828538977029	2.52072227857608	-11.0941606731508	-11.1241980424626	-11.2373197118313	-11.1211160615488	1074.57242063996	1.00203750107759	987.265058305769	1239.89651216839	1274.45956035819	2231.87164125712	0.991770976926348	0.0118831057902605	0.991034147163661	0.992841574512251	0.992964886446894	0.996024265051304	103	69125	79	61	46	32	21	8	1	1	0	0	0	0	68266	68284	68299	68313	68324	68337	882	882	883	883	883	883
C3_BLADDER	60_70	UKBB	D3_SPLEENDISEASE	-12.0781524179848	-12.0740392441318	-12.1113285917232	-12.1555621836416	-12.0673874295261	-11.8982265349186	1434.19457363298	1132.33408755843	1532.96519252067	1864.56447148457	1788.76417182754	2362.81891004052	0.99328064852393	0.991492345720365	0.993696307253856	0.994798427813793	0.994617340151464	0.995982184207308	195	69166	151	120	63	46	33	19	0	0	0	0	0	0	68329	68360	68417	68434	68447	68461	881	881	881	881	881	881
C3_BLADDER	60_70	UKBB	D3_THROMBOCYTOPENIANAS	-13.185046241113	-13.1639285878118	-13.1028813866328	-13.1193173174263	-13.1153833139421	-13.0812813416371	1424.83290783741	1219.76168032053	1484.88445400767	1895.39154361194	2244.44647630017	3942.0713707363	0.992616681836842	0.991389226548928	0.992959417779938	0.994477332566223	0.995337602205404	0.997352322603759	526	70462	453	277	170	107	67	22	0	0	0	0	0	0	69624	69800	69907	69970	70010	70055	911	911	911	911	911	911
C3_BLADDER	60_70	UKBB	D3_WHITEBLOODCELLNAS	-10.9812757388045	-11.0251603392467	-11.0278136119591	-11.0470198098566	-11.027763328691	-11.046364952325	1087.26788274553	847.347837536758	1093.96602228119	1494.44596627944	1850.71222350222	6368.89349777309	0.991941598248492	0.989618717814325	0.991956995901337	0.994102050875866	0.995245705993401	0.998616130159409	115	69190	97	80	48	22	10	2	0	0	0	0	0	0	68328	68345	68377	68403	68415	68423	880	880	880	880	880	880
C3_BLADDER	60_70	UKBB	DIABETES_FG	2.7802072267377	0.614201327156369	0.514445167747603	0.435944353568155	0.554266766242854	-0.0765020370587041	0.147056348123784	0.296460253021576	0.35987335723534	0.452279678460699	0.451672424148561	1.00190744026583	1.02318854375767e-79	0.0382856781250087	0.152855623927132	0.335104964456114	0.219768754855126	0.939135562574213	9666	63236	7392	6337	4801	3363	2207	947	87	28	18	10	5	1	64770	65825	67361	68799	69955	71215	653	712	722	730	735	739
C3_BLADDER	60_70	UKBB	DIALYSIS	-11.7473035301764	2.31680025327409	-11.70754654371	-11.6684400585606	-11.6125082082987	-12.0115372861824	1390.86127486073	1.00256089626854	1390.91473303774	1681.07730595654	1744.95560016815	3236.84627420327	0.99326109594841	0.0208393556904018	0.993284160337889	0.994461888586601	0.994690195773299	0.997039155602556	165	60234	138	104	65	44	33	10	1	1	0	0	0	0	59644	59678	59717	59738	59749	59772	616	616	617	617	617	617
C3_BLADDER	60_70	UKBB	DIS_THYROID_OTH	-11.6541203809814	-11.6825213907599	-11.6792193075513	-11.7117743834851	-11.7958341824284	-11.6659127240361	1440.45226084546	1183.49269132436	1373.30046624685	1688.72645826248	1853.63428738282	4436.18124648237	0.993544707082127	0.992124030727135	0.993214480976954	0.994466499292843	0.994922595833477	0.997901789759067	174	70589	143	101	74	53	29	11	0	0	0	0	0	0	69705	69747	69774	69795	69819	69837	915	915	915	915	915	915
C3_BLADDER	60_70	UKBB	DM1_RETINOPATHY	-14.9703312066354	-14.9451531166245	-14.9549986216835	-15.015303541283	-14.9827578749389	-14.8598000140296	2389.9138196043	1868.76988454572	2285.60566463513	2682.84890694793	2802.97401707613	4979.84727992636	0.995002113494547	0.99361912886073	0.994779380559844	0.995534442400113	0.995735082028562	0.997619126301248	396	14312	318	270	178	126	87	34	0	0	0	0	0	0	13975	14023	14115	14167	14206	14259	415	415	415	415	415	415
C3_BLADDER	60_70	UKBB	DM2_NEUROPATHY	2.43275050170812	1.04836191385242	1.53030443036853	-12.2668680961921	-12.2344748767706	-12.2317189012232	0.58394143473153	1.00286983115029	1.00298951287049	1268.88106830628	1474.29389842328	2277.12087916322	3.09873226744642e-05	0.295855737923113	0.127073830935488	0.992286596078452	0.993378805552692	0.995714126193393	165	14158	137	96	62	38	20	8	5	2	1	0	0	0	13765	13806	13840	13864	13882	13894	416	419	420	421	421	421
C3_BLADDER	60_70	UKBB	DM2_RETINOPATHY	-0.147022735113353	-14.1421372800899	-0.124746253197684	1.39892000107112	-14.1575881144956	1.44522262836028	1.003556394268	887.048347211654	1.00304794838316	0.582602565921643	1500.01793972708	1.00248106916354	0.88352533437951	0.987279932335597	0.901024551459847	0.0163433403024852	0.992469454553845	0.149402319454921	797	14368	645	516	340	205	133	53	5	4	4	3	0	1	14105	14234	14410	14545	14617	14697	410	411	411	412	415	414
C3_BLADDER	60_70	UKBB	DM_COMORB	1.08104620641469	0.353963572766659	-0.626379369311684	0.0706383890558234	0.2487443536035	0.584816418866073	0.285647602452746	0.308119925777268	0.580791361646609	0.503934796994325	0.50349527162583	0.709407287448185	0.000153990042316169	0.25064461415418	0.2808138413629	0.88852277616436	0.62128136742922	0.409727487194776	8593	60094	6879	5773	4197	2842	1772	733	35	22	11	9	6	2	61088	62194	63770	65125	66195	67234	685	698	709	711	714	718
C3_BLADDER	60_70	UKBB	DM_COMORB_EXMORE	1.43859273102891	0.706539385949677	-0.279048051932338	0.413514299398267	0.590882267914228	0.924650078151044	0.290046896343326	0.312062765913068	0.582881359163615	0.506345713489004	0.505595657989626	0.710759923238987	7.05430852306124e-07	0.0235683437858182	0.632124301469206	0.414120488221267	0.242530403107934	0.193281852150519	8593	52321	6879	5773	4197	2842	1772	733	35	22	11	9	6	2	53548	54654	56230	57585	58655	59694	452	465	476	478	481	485
C3_BLADDER	60_70	UKBB	DM_COMPLICATIONS	1.1704371496129	0.484413832948376	-14.0878851568396	-0.0596975535125129	-14.1054928731997	-14.0994239310422	0.454856708407723	0.505554198485014	899.334402716624	1.00279308223091	1230.10214393227	2153.46762415212	0.0100763045698318	0.337970094699572	0.987501816527725	0.952528953597701	0.990850915591018	0.994776038343451	1088	15172	888	712	473	301	188	68	10	5	1	1	0	0	14930	15106	15345	15517	15630	15750	432	437	441	441	442	442
C3_BLADDER	60_70	UKBB	DM_HYPOGLYC	1.85107103273785	-12.6687623043888	-12.6544404512124	-12.6960284008796	-12.7866166925472	-12.9334599305636	1.00297454293333	1200.17334362509	1611.53453719635	2091.68920471154	2226.07959517415	3373.80298224702	0.0649530278629536	0.99157786482506	0.993734742465943	0.995157070744072	0.99541697072971	0.996941320291796	387	52882	316	217	135	85	48	26	1	0	0	0	0	0	52370	52469	52551	52601	52638	52660	582	583	583	583	583	583
C3_BLADDER	60_70	UKBB	DM_IBD	1.68157352681573	0.492958024247061	-0.342883711119429	0.943044933795941	0.541503082990164	0.432006841497367	0.324921492217096	0.423429958704599	0.715775707957867	0.46103269283624	0.586998957238516	1.00530412315577	2.27517575226438e-07	0.244342141309291	0.631911647616305	0.0408050422065823	0.35627089910881	0.667393866645402	5803	22636	4432	3849	2968	2133	1395	586	26	16	10	8	3	1	23785	24368	25249	26084	26822	27631	196	206	212	214	219	221
C3_BLADDER	60_70	UKBB	DM_KETOACIDOSIS	3.17327451582011	-11.3342673589739	-11.390611776783	-11.2682757140194	-11.1431946731325	-11.2407261955846	1.00366824704557	1196.55481322264	1505.50181789485	1706.64240592638	1895.53932277237	3040.77867349998	0.00156863612926126	0.992442216941511	0.993963270945361	0.994731926346266	0.995309550336704	0.997050498434832	112	52353	90	62	36	25	18	11	1	0	0	0	0	0	51800	51828	51854	51865	51872	51879	574	575	575	575	575	575
C3_BLADDER	60_70	UKBB	DM_KIDNEYFAIL	-10.4628140450267	2.21869082699971	-10.4121587354405	3.13341228776463	-10.5487720129519	-10.7801245061498	705.615193325692	1.00192640110681	676.028020930285	1.0020510763145	993.08558203443	2926.77420343593	0.988169455583242	0.026799559717475	0.987711497164799	0.00176600783320104	0.991524855257919	0.997061175594404	122	71253	100	76	51	34	15	3	2	2	1	1	0	0	70347	70371	70396	70413	70432	70444	926	926	927	927	928	928
C3_BLADDER	60_70	UKBB	DM_NEPHROPATHY	-11.7553394188574	1.54566007224948	-11.7258892254105	2.37897936616499	-11.7174195588589	-11.9765163054553	973.001863092108	1.00177218793405	931.251163213589	1.00183391223082	1186.52617804376	2332.13012246898	0.99036057790264	0.122848800047449	0.989953667576468	0.0175668102221736	0.992120699590621	0.995902529040742	263	71325	213	166	113	74	49	16	2	2	1	1	0	0	70447	70494	70547	70586	70611	70644	926	926	927	927	928	928
C3_BLADDER	60_70	UKBB	DM_NEPHROPATHY_EXMORE	-13.09060321814	0.538780768097146	-13.0651314013393	1.37298986573766	-13.0638684740496	-13.2971339769492	1152.7383928101	1.00333153736846	1092.01139261321	1.00331899305202	1420.15389421192	2787.4019667983	0.990939344283105	0.591273305866899	0.99045411247005	0.171171889383734	0.992660434901656	0.996193753972656	263	14207	213	166	113	74	49	16	2	2	1	1	0	0	13836	13883	13936	13975	14000	14033	419	419	420	420	421	421
C3_BLADDER	60_70	UKBB	DM_NEUROPATHY	2.09572369549145	0.610921030935079	1.04783302226376	-12.7341971941094	-12.6738584204468	-12.8243634996729	0.584587548180111	1.0032366661822	1.00330795680832	1250.2373917014	1417.7756556972	2002.08801194259	0.000337128283109507	0.542557539397317	0.296310415921211	0.991873348431989	0.992867601272941	0.994889189883264	252	14236	201	149	100	64	36	16	5	2	1	0	0	0	13866	13918	13967	14003	14031	14051	416	419	420	421	421	421
C3_BLADDER	60_70	UKBB	DM_OTHER_WIDE	3.21994798066476	0.980064277632842	0.843369820284032	-0.496821202540397	0.761387737648545	-12.1194087414776	0.149121424654276	0.322999674527451	0.413583186109713	1.00217757685299	0.580732436001089	594.27803895886	2.09936760576998e-103	0.00241128292484253	0.0414322450044429	0.62007667145662	0.18983012302599	0.98372946962079	5424	61033	4224	3505	2544	1699	1089	453	75	18	10	4	3	0	61512	62231	63192	64037	64647	65283	646	703	711	717	718	721
C3_BLADDER	60_70	UKBB	DM_PERIPHATHERO	2.74558362712916	1.62312443336929	-11.5499527920098	-11.5374074474701	-11.4804338221097	-10.6291253843912	0.711477764238496	1.00264003433053	891.450528239238	1228.85894434588	1698.06902375733	3149.20502638437	0.000113857872895483	0.105479409333695	0.989662610661579	0.992508998630932	0.994605642652473	0.997307003238586	220	52567	190	141	94	52	21	6	3	1	0	0	0	0	52016	52065	52112	52154	52185	52200	578	580	581	581	581	581
C3_BLADDER	60_70	UKBB	DM_PERIPH_ANGIOPATHY	2.5763677123371	2.27316441429079	-11.6270749789714	-11.6386199584485	-11.773604606067	-11.7945210473431	1.00339903892742	1.00307147364995	1253.1044671908	1581.43881996922	1872.19488663768	2625.67694445697	0.0102393372917007	0.0234389063230185	0.992596841889057	0.994128011005269	0.994982405149239	0.99641592061901	155	52418	132	88	52	35	19	9	2	1	0	0	0	0	51865	51909	51945	51962	51978	51988	574	575	576	576	576	576
C3_BLADDER	60_70	UKBB	DM_RETINOPATHY	-11.2222492547476	-11.1848057583214	-11.1277491551561	2.96890603424179	-11.3664036058665	-11.423813664431	925.061365548122	756.891253675063	975.902899648957	1.00202752419466	1341.13677335726	2299.10334896493	0.990320815322869	0.988209853127425	0.990902305078045	0.00304756859912505	0.993237848995126	0.996035477462899	172	71407	144	107	63	45	27	8	1	1	1	1	0	0	70511	70548	70592	70610	70628	70647	923	923	923	923	924	924
C3_BLADDER	60_70	UKBB	DM_RETINOPATHY_EXMORE	-13.3398843205149	-13.2510214898563	-13.2397784195613	1.9360225700203	-13.4017696681596	-13.4656098684345	1603.42707391124	1286.6614890509	1691.79661172839	1.00391956485202	2226.95265526608	3923.09329274421	0.993361989995473	0.991782921417167	0.993755923798166	0.0537974589090452	0.995198370950047	0.997261349573495	172	14165	144	107	63	45	27	8	1	1	1	1	0	0	13775	13812	13856	13874	13892	13911	417	417	417	417	418	418
C3_BLADDER	60_70	UKBB	DM_VITREOUS_BLEEDING	-12.1426009399247	-12.0959056313717	-12.069414954207	-12.1579616164715	-12.1679361786908	-12.0664210486284	1531.49180973635	1173.86425428709	1394.61466265632	1620.742865429	1707.28360309904	3581.89290491977	0.993673950947278	0.991778465416765	0.993094953108171	0.994014745279501	0.994313466019903	0.997312149440283	145	71156	114	100	68	49	36	10	0	0	0	0	0	0	70270	70284	70316	70335	70348	70374	917	917	917	917	917	917
C3_BLADDER	60_70	UKBB	DUODENAL_ULCER_UNSPE_ACUTE_CHRONIC_WO_HAEMORRHAGE_PERFORATION	1.26894825701259	-13.2447322169227	-13.2577525466896	-13.2085952495798	-13.2154834636604	-13.2266795716834	1.00196811116874	1057.7714071965	1231.7532798087	1471.09426812426	1563.23000305714	2608.9554774093	0.205349968860777	0.990009664527683	0.991412280364859	0.992836086140168	0.993254796415639	0.995954964235592	499	71060	385	333	248	185	117	51	1	0	0	0	0	0	70255	70307	70392	70455	70523	70589	918	919	919	919	919	919
C3_BLADDER	60_70	UKBB	E4_ACIDOSIS	-12.1411694774472	-12.1197949144591	1.90618510879513	-12.02195143033	2.57878247419356	-12.0445998297879	1079.08371035546	883.405292783753	1.00298802069639	1394.21585351655	1.00256000111188	3344.25332818373	0.991022895446526	0.98905384202192	0.0573667016051251	0.993120139504081	0.0101055182242153	0.997126360198847	537	48544	479	250	157	96	60	15	2	2	2	1	1	0	48130	48359	48452	48513	48549	48594	470	470	470	471	471	472
C3_BLADDER	60_70	UKBB	E4_ADDISON	-10.8672584868359	-10.8810875958194	-10.9335126579126	-10.8320136747816	-10.8497744335317	-11.0347036816235	989.073036242347	771.985198106417	910.409929086867	1259.0568900429	1539.2536393678	2151.08234797777	0.991233566185847	0.988754234717907	0.990418084235386	0.993135663744639	0.994375978329716	0.995906999518653	128	70163	105	83	58	35	18	8	0	0	0	0	0	0	69273	69295	69320	69343	69360	69370	913	913	913	913	913	913
C3_BLADDER	60_70	UKBB	E4_ADRENAL	-11.961958934215	-11.9418031130327	-12.0192093525019	-12.006647353078	-12.0087152369931	-12.0900250033969	1299.67940978109	1065.43690958865	1310.02673601637	1766.02495940571	2109.36196235315	3265.20854148088	0.992656552429649	0.991057207845932	0.992679686015568	0.994575476015314	0.995457623254765	0.997045694899559	207	70279	170	127	81	48	27	11	0	0	0	0	0	0	69401	69444	69490	69523	69544	69560	915	915	915	915	915	915
C3_BLADDER	60_70	UKBB	E4_CA_MET	-12.293844614282	-12.2678310036527	2.13473427477137	-12.15020489408	-12.1656081535221	5.67598260360503	1159.79458998446	1002.90043303411	1.00315696416014	1653.17380974327	1978.20639096325	0.715244482437549	0.991542566928119	0.990240238681219	0.0333357401173899	0.994135901765687	0.995093186546225	2.09271397929628e-15	546	48594	483	269	159	90	49	13	1	1	2	1	2	2	48189	48403	48513	48582	48623	48659	467	467	466	467	466	466
C3_BLADDER	60_70	UKBB	E4_DIABETES	1.35065797087533	0.175565255359943	-0.257431072553599	0.620934093893041	-0.188706360060088	0.123990798220398	0.30871657856653	0.412848052471447	0.580527989918429	0.45136243204695	0.709385631970608	1.00154168272038	1.21391119959361e-05	0.67065157644331	0.65744534043286	0.168918102896354	0.790228589179352	0.901473680909755	5923	66197	4526	3942	3045	2193	1426	595	25	15	10	7	2	1	66785	67369	68266	69118	69885	70716	784	794	799	802	807	808
C3_BLADDER	60_70	UKBB	E4_DM1	-13.1612101956063	-13.1564993086541	-13.1547233190296	-13.1268237228879	-13.1125220596316	-13.0875107405412	1570.73886842455	1166.6078073478	1334.15771362008	1594.92924782286	1644.47121632254	2599.06345158305	0.993314608969961	0.991001993047444	0.992133028601952	0.993433206049241	0.993637974361209	0.995982291765977	478	62530	348	302	245	174	126	60	0	0	0	0	0	0	61933	61979	62036	62107	62155	62221	727	727	727	727	727	727
C3_BLADDER	60_70	UKBB	E4_DM1NOCOMP	-13.1686670612228	-13.1581959776034	-13.1399372254027	-13.1244391934975	-13.139541662777	-13.0486209986961	1557.052376821	1150.58255222419	1283.12963298866	1515.6196046866	1577.83179520593	2556.09311279954	0.993252024765781	0.990875498192384	0.991829375978608	0.993090841199466	0.993355618584783	0.995926890157953	499	62525	361	309	261	189	135	60	0	0	0	0	0	0	61935	61987	62035	62107	62161	62236	728	728	728	728	728	728
C3_BLADDER	60_70	UKBB	E4_DM1OPTH	-13.0077673451503	-13.0083359617643	-12.9552265562813	-12.9904315130573	-12.8125450175584	-12.7243460256141	1650.92222949148	1388.19595093067	1889.75229574046	2006.56077595638	2032.37189285878	3018.29048523681	0.99371345956475	0.992523390863865	0.994530132702204	0.994834548514871	0.99496998350802	0.996636331321608	114	13978	89	69	37	33	23	15	0	0	0	0	0	0	13589	13609	13641	13645	13655	13663	414	414	414	414	414	414
C3_BLADDER	60_70	UKBB	E4_DM1_STRICT	-12.0545298502716	-12.0589467950423	-12.0878538664795	-12.0808019473986	-12.141674335326	-12.0267066994068	1501.94702640802	1071.55469544419	1169.43520836462	1364.40930626678	1481.90536126625	2237.90079728117	0.9935962987858	0.991021042208856	0.991752822078487	0.992935434135149	0.993462776800628	0.995712107786597	209	62509	146	131	110	90	58	26	0	0	0	0	0	0	61847	61862	61883	61903	61935	61967	725	725	725	725	725	725
C3_BLADDER	60_70	UKBB	E4_DM2	1.36904986069354	0.346309969846878	-0.64053694809303	0.64848069325044	0.242254760443937	0.149885013184762	0.308661322752286	0.382895254427658	0.709689647190835	0.451349264419296	0.580133010590959	1.00154015036004	9.18829245442494e-06	0.365756341511734	0.366759867829768	0.150786121593918	0.676250670065004	0.881037189610968	5841	66144	4472	3877	2989	2136	1397	583	27	17	10	8	3	1	66703	67298	68186	69039	69778	70592	783	793	800	802	807	809
C3_BLADDER	60_70	UKBB	E4_DM2NEU	2.19513734789696	0.719643495381401	1.14049138344027	-12.7798721052978	-12.7147996170792	-12.7577295948645	0.584395418394053	1.00322001128121	1.00328940809243	1347.73096562622	1546.35165647053	2625.46941651124	0.00017247597588714	0.47316823475677	0.255641915166421	0.992434165207738	0.993439507790802	0.996122919828267	223	14218	183	133	89	57	31	10	5	2	1	0	0	0	13837	13887	13931	13963	13989	14010	416	419	420	421	421	421
C3_BLADDER	60_70	UKBB	E4_DM2NOCOMP	1.37682183099266	0.283105410968959	-0.668929554918012	0.433208848941988	0.278094806678354	-12.3739196191438	0.296060656184634	0.382784933260551	0.709629820442869	0.503594526339611	0.580066127686102	554.74641011189	3.31175995801263e-06	0.459546429353705	0.345862115728085	0.389660377855671	0.631640476654499	0.982204227719661	6023	66452	4688	4043	3054	2115	1343	550	26	15	9	7	3	0	66968	67613	68602	69541	70313	71106	793	804	810	812	816	819
C3_BLADDER	60_70	UKBB	E4_DM2OPTH	0.194423091869186	-0.166386997592511	0.290579994731244	1.49321497096298	-12.4218750499176	1.84747807078604	1.00375410234124	1.00309283451533	1.00313278555185	0.711406860947229	820.913968618268	1.00260721878595	0.846413973011667	0.868256127245319	0.772066786694326	0.0358203741595265	0.987927061200969	0.0653766490818998	537	14012	438	333	212	123	76	33	5	4	3	2	0	1	13696	13801	13922	14011	14058	14101	410	411	412	413	415	414
C3_BLADDER	60_70	UKBB	E4_DM2PERIPH	2.53059210849199	2.22503674312199	-10.6119905945328	-10.6167737177309	-10.7565107819109	-10.7867329712723	1.00265709620371	1.00237379350809	732.941289634964	936.206286344199	1220.12984610103	2090.22657609266	0.0116065593110515	0.0264345559425317	0.988448122987988	0.990952017305768	0.992966041492339	0.995882489679767	147	62388	128	84	52	33	16	6	2	1	0	0	0	0	61684	61728	61760	61779	61796	61806	721	722	723	723	723	723
C3_BLADDER	60_70	UKBB	E4_DM2REN	-12.8295955501122	1.38066955628078	-12.7084459242949	2.28813746732038	-12.8213429240891	-12.9810893658793	1465.80555547664	1.0038986807491	1367.66506344999	1.004206048623	2071.23155169376	9153.94691630019	0.993016532462837	0.169036079400528	0.992586103754194	0.0226936053497928	0.995060964464846	0.99886853098333	110	14088	89	67	47	30	13	3	2	2	1	1	0	0	13690	13712	13732	13749	13766	13776	417	417	418	418	419	419
C3_BLADDER	60_70	UKBB	E4_DM2_STRICT	1.49563300496776	0.322952183533863	-0.62820941521621	0.472615725079664	0.319466633394855	0.296228038236752	0.285083195146592	0.382814650410584	0.709653295573267	0.503606183120781	0.580071037232423	1.00162140805307	1.55181071101449e-07	0.398878735474729	0.376030294014732	0.348006568164882	0.581813917056387	0.767422148378567	5841	66959	4552	3921	2955	2053	1295	536	28	16	9	7	3	1	67427	68058	69024	69926	70684	71443	793	805	812	814	818	820
C3_BLADDER	60_70	UKBB	E4_DMNAS	1.99114615595726	-12.695816828714	0.724751079988742	1.18672570840172	-12.7712564736778	-12.7707143696292	0.581708881540532	702.191003087627	1.00206135782885	1.00205749306344	1156.80254349531	2208.92969762511	0.00061951057235189	0.98557480184574	0.469520050921652	0.236298665088893	0.991191425517635	0.995387132929806	819	62935	655	539	384	267	154	54	4	1	2	1	0	0	62363	62479	62634	62751	62864	62964	732	735	734	735	736	736
C3_BLADDER	60_70	UKBB	E4_DMNASNOCOMP	2.02799761451488	-12.7000738245189	0.771827179424765	1.23721522515321	-12.7769384264784	-12.779182618819	0.581691645280995	718.968437074484	1.00207718951341	1.00206631210432	1176.46848191302	2217.80591793417	0.000489606572466249	0.985906661050239	0.441165089463524	0.216955570380102	0.991334811208242	0.995402548073868	785	62903	629	516	366	255	147	53	4	1	2	1	0	0	62324	62437	62587	62698	62806	62900	731	734	733	734	735	735
C3_BLADDER	60_70	UKBB	E4_ENDOGLAND	-13.1141074838704	-13.078892762129	0.915950437707478	1.26399770050637	-13.0889421600986	2.98756229697798	1184.04864539116	929.362261530351	1.00177042731876	1.00169587542586	1338.13377813234	0.708969913802825	0.991163091138537	0.988771760383306	0.360542589005332	0.206999978406178	0.992195624603717	2.5094516900017e-05	838	70873	653	509	381	260	175	74	2	2	3	2	2	2	70133	70277	70405	70526	70611	70712	923	923	922	923	923	923
C3_BLADDER	60_70	UKBB	E4_ENDOMETPOSTOP	2.11897780640322	-12.3326488019554	2.02709116020936	-12.3301770818233	2.53375787392591	-12.4006204126067	1.00443648227042	1097.50663024268	1.00379838245786	1583.63878109964	1.00326723570667	2929.12505286552	0.034891227713	0.99103438400911	0.0434435192872235	0.993787750941501	0.0115531660984447	0.996622119630515	471	48169	361	307	207	155	93	37	2	1	1	0	1	0	47828	47882	47982	48034	48096	48152	449	450	450	451	450	451
C3_BLADDER	60_70	UKBB	E4_ENDONUTRMET	0.964702721908217	-0.0874274946947367	-0.0331210808470131	-0.283902717343575	-0.0437554076665891	0.105297485141462	0.220556600385044	0.275607250133743	0.30885581324336	0.413752373005896	0.383226882189479	0.580664821232235	1.22020417539872e-05	0.751078429376171	0.914600166648681	0.492608577757449	0.909098079853715	0.85610108073691	20835	51163	15982	13616	10411	7469	5073	2216	55	35	24	14	10	3	55412	57778	60983	63925	66321	69178	549	569	580	590	594	601
C3_BLADDER	60_70	UKBB	E4_FE_DEF	-11.9612513456564	-11.9424281295684	-11.7707244335947	-11.7271054188256	-11.6693420324228	-11.6224192848677	1656.64191915436	1358.31237814758	1762.37619070694	2439.1409090832	2344.23314939559	3275.05172658009	0.994239180630111	0.992985003733439	0.9946710529105	0.996163878735606	0.996028232348694	0.997168493747167	147	61593	116	88	54	33	24	12	0	0	0	0	0	0	60911	60939	60973	60994	61003	61015	713	713	713	713	713	713
C3_BLADDER	60_70	UKBB	E4_FE_DEF_ADVERSE	-10.9661487325256	-10.9320571040621	-10.7596233575712	-10.7211381397067	-10.6473668181983	-10.6085171825968	938.444032808437	768.004315756472	1010.68487782354	1386.59765310706	1356.20882851295	1855.16658507414	0.9906765653205	0.988642999973264	0.991505982342853	0.993830838135377	0.993736007206133	0.995437430788722	147	71491	116	88	54	33	24	12	0	0	0	0	0	0	70592	70620	70654	70675	70684	70696	930	930	930	930	930	930
C3_BLADDER	60_70	UKBB	E4_FLUIDELECTRO	0.61968510687929	0.279933031962755	0.163057691344526	-12.0196803492028	1.1070257922155	-11.903976126838	0.711095226582189	0.710551031189321	1.00234738456989	598.966165886695	1.00195599357463	1358.88857242884	0.38350759592212	0.693606053788218	0.870773679422128	0.983989623635054	0.269218227175355	0.99301055474306	2713	52796	2405	1469	865	483	253	77	6	4	2	1	1	0	52524	53460	54064	54446	54676	54852	574	576	578	579	579	580
C3_BLADDER	60_70	UKBB	E4_FLUIDOVER	2.1451830729838	-11.8345112044548	-11.823035044335	-11.7390123078035	-11.7008869241041	-11.5862371387362	1.00416084055589	974.067806859941	1327.39084886246	1971.23642198481	3039.64559409705	10274.3682055008	0.0326554337654106	0.990306279083649	0.992893357370053	0.995248504332594	0.996928611024321	0.999100238809183	346	48559	314	162	90	40	14	2	1	0	0	0	0	0	48128	48280	48352	48402	48428	48440	462	463	463	463	463	463
C3_BLADDER	60_70	UKBB	E4_GILBERT	-12.3033084170367	-12.2880716281776	-12.3054294796322	-12.3217271904135	-12.2176444300324	-12.0224760593174	1975.29369624558	1524.23235038286	1756.06298670316	2215.03812113479	2635.81631603697	3802.95515867951	0.995030330740962	0.993567675932399	0.994408952344897	0.995561581947412	0.996301625840456	0.997477611054585	139	47861	110	86	65	47	22	12	0	0	0	0	0	0	47442	47466	47487	47505	47530	47540	448	448	448	448	448	448
C3_BLADDER	60_70	UKBB	E4_GLUCOPANCREAS	1.26357969166182	-13.0872049396941	-13.0441205697382	-13.0620166664886	-13.1168994394482	-13.308450318406	1.0018819754095	1038.64636470043	1224.88411956926	1437.98906043873	1698.32340323905	2929.34602327257	0.207234589671228	0.989946720251967	0.991503273222897	0.99275249137902	0.993837647482553	0.996375105424664	597	71204	470	362	264	193	116	41	1	0	0	0	0	0	70414	70522	70620	70691	70768	70843	916	917	917	917	917	917
C3_BLADDER	60_70	UKBB	E4_GOITREMULTINOD	-10.858473195466	-10.788532185828	-10.7638918858062	3.26871549731236	3.88502140394534	-10.9108146622934	1027.81172090726	802.348288833644	898.891242726157	1.00303382875606	0.7109258549154	1620.97266386177	0.991570784046294	0.989271811252626	0.990445854296542	0.0011187316816248	4.63598837143459e-08	0.994629456114534	157	64332	109	88	79	54	38	18	3	3	3	3	2	0	63523	63544	63553	63578	63594	63614	854	854	854	854	855	857
C3_BLADDER	60_70	UKBB	E4_GOITRENAS	-11.3600257829774	-11.3498430534584	3.07011676246258	-11.3881386891378	-11.317167827646	-11.1622582273502	1619.47590622818	1162.09462830732	1.00269033334819	1537.92886019411	1543.11084942303	2340.31297037481	0.994403180179517	0.992207415514847	0.00219952135009853	0.994091835302236	0.994148370781396	0.996194457814493	113	64321	82	76	56	40	32	17	0	0	1	0	0	0	63498	63504	63524	63540	63548	63563	854	854	853	854	854	854
C3_BLADDER	60_70	UKBB	E4_GOITRENOD	-11.4733871504232	-11.4462240844661	-11.3691707860165	-11.3084222051497	3.10266222444521	-10.9802563453743	1373.58834514012	996.382275848644	1163.86278927182	1325.61088731795	1.00210851663957	2237.08369937074	0.993335461785374	0.990834276333586	0.992206004301847	0.993193548623198	0.00196061754314453	0.996083766630197	155	64337	116	98	78	59	43	19	0	0	0	0	1	0	63522	63540	63560	63579	63595	63619	854	854	854	854	853	854
C3_BLADDER	60_70	UKBB	E4_HYPERCHOL	0.944554183418716	0.228984981672855	0.57347546015677	0.376810083269571	-1.33095054997524	0.345396113100984	0.286287293970217	0.308568295221345	0.308489930809775	0.413450147482095	1.00187200091528	0.709663651375954	0.000969184096719326	0.458033720263465	0.0630305023913911	0.362095330663203	0.18402497946407	0.626468134818481	10285	56257	8375	7096	5122	3470	2231	955	42	30	19	8	3	2	57515	58794	60768	62420	63659	64935	610	622	633	644	649	650
C3_BLADDER	60_70	UKBB	E4_HYPERKALAEMIA	1.71700536314312	-12.6676770487909	-12.6085063075437	-12.5861337930875	-12.4495236066725	-12.2699047619399	1.00381413256806	1100.44258140718	1468.07809353086	2012.58876599089	2124.94848099564	5055.80040076372	0.0871768973301682	0.990815403831545	0.993147497474136	0.995010298901179	0.995325427445495	0.998063618579483	484	48521	439	253	149	71	39	11	1	0	0	0	0	0	48080	48266	48370	48448	48480	48508	485	486	486	486	486	486
C3_BLADDER	60_70	UKBB	E4_HYPERLIPNAS	1.44703166859783	0.519472961826663	0.91031509736857	-13.3687142138661	-13.3404585973624	-13.461263877	0.583738441768727	0.711416491648394	0.711301671478619	1120.01408273485	1211.4604729698	1961.13630903536	0.0131786701089849	0.465270829407344	0.200619827084708	0.990476514935737	0.991213967711392	0.994523353512954	1726	49621	1407	1173	819	526	325	134	7	4	2	0	0	0	49455	49689	50043	50336	50537	50728	478	481	483	485	485	485
C3_BLADDER	60_70	UKBB	E4_HYPEROSMHNAT	-12.1119916527876	-12.0937701820032	-12.1061215644753	-12.0837083930961	-11.9980003484825	-12.6434721804658	1926.57301129263	1671.37012619207	2192.00756278784	2894.66842313343	4331.53187434376	10153.8390991336	0.994983887231696	0.994226683751044	0.995593428349715	0.99666926398722	0.997789925764176	0.999006481337519	162	48132	145	75	43	26	11	2	0	0	0	0	0	0	47695	47765	47797	47814	47829	47838	454	454	454	454	454	454
C3_BLADDER	60_70	UKBB	E4_HYPERPARA	-11.8029212466627	-11.7422897398508	-11.6563657451153	-11.6928001610366	-11.7235254341327	4.9615586706623	1087.11928042443	831.29283031264	986.221670389829	1218.41128219652	1333.01614181304	0.709874387238246	0.99133748817206	0.988729988036165	0.990569850560675	0.992343011218892	0.992982906159022	2.7616790234721e-12	290	70393	238	202	155	97	56	15	0	0	1	1	2	2	69528	69564	69611	69669	69710	69751	917	917	916	916	915	915
C3_BLADDER	60_70	UKBB	E4_HYPERPIT	-11.2462682509492	-11.2508343131135	3.10196745570521	-11.3320990938652	-11.2670658800163	-11.2943484823833	1211.19797946022	1077.08285717668	1.00227075957831	1528.33357522723	1506.1806384826	2004.32470029962	0.992591553966364	0.991665725909006	0.0019685298527901	0.994083998279287	0.994031436974319	0.995503952734642	119	70240	95	54	42	28	19	7	1	1	1	0	0	0	69348	69389	69401	69415	69424	69436	915	915	915	916	916	916
C3_BLADDER	60_70	UKBB	E4_HYPOGLYC	1.70932532707019	-12.2268807835229	-12.1571940995797	-12.1512576917614	-12.2852014275556	-12.4980019677206	1.00189232580636	899.006702874504	1191.1024593231	1511.88875995795	1609.36195093129	2495.33119572887	0.0879900515783825	0.989148758704366	0.991856394063645	0.993587361196502	0.993909339448172	0.99600376850335	383	71094	313	217	132	86	51	26	1	0	0	0	0	0	70249	70345	70430	70476	70511	70536	914	915	915	915	915	915
C3_BLADDER	60_70	UKBB	E4_HYPOKALAEMIA	-13.0161185732137	-12.9936816830517	-12.9216107439279	-12.920107795409	-12.8677445994297	-12.727347979097	1257.35414556571	1100.68520384279	1571.55719683499	2093.11752381263	2493.15482160122	4251.37681997395	0.991740453871493	0.990581124221337	0.993439731261835	0.995074959263708	0.995881952826587	0.997611376334304	860	49372	762	477	244	133	71	23	0	0	0	0	0	0	48995	49280	49513	49624	49686	49734	475	475	475	475	475	475
C3_BLADDER	60_70	UKBB	E4_HYPOOSMNAT	-13.1422422070392	1.43474955987496	-13.1096381718462	-13.0860026398037	-13.0165323168409	-12.9921537917183	1188.83018659539	0.711360634696161	1353.24837103914	1837.38076099063	2126.54372464372	3781.12784761881	0.991179750737355	0.0437050263136147	0.992270587932957	0.994317437396972	0.995116194791387	0.997258432155247	1035	49904	932	578	321	177	88	30	2	2	0	0	0	0	49507	49861	50118	50262	50351	50409	498	498	500	500	500	500
C3_BLADDER	60_70	UKBB	E4_HYTHYNAS	1.44893005059068	0.46951571379493	-0.601953641382392	-0.212301588577985	-0.113023346610565	0.796204043029485	0.413689166425631	0.503880278609325	1.00197215817641	1.00201171806041	1.00193120320896	1.00190040334071	0.000460981769989762	0.351439822649183	0.547993967423198	0.832204277882043	0.910184760763936	0.426791637276012	4349	67044	3293	2907	2274	1593	1075	517	12	7	3	2	1	1	67204	67590	68223	68904	69422	69980	884	889	893	894	895	895
C3_BLADDER	60_70	UKBB	E4_HYTHY_AI_EXCL	-11.8462988943441	0.898781782808536	1.20382885279799	1.54358853720457	-11.8857657924177	-11.8981848635847	762.431922931697	1.00174093035642	1.00176141121189	1.00177681770737	840.710973060488	1356.89540190893	0.987603353935489	0.369601649447706	0.229475074587927	0.123353120363864	0.988720079298822	0.993003693331873	623	71118	490	400	308	217	146	58	3	3	2	1	0	0	70327	70417	70509	70600	70671	70759	921	921	922	923	924	924
C3_BLADDER	60_70	UKBB	E4_HYTHY_AI_STRICT	1.56209677773565	0.590679769074921	-0.476302826689498	-0.0919287890014362	0.02337564008094	0.927937191273862	0.414888539631189	0.504763212752745	1.00242816713074	1.00246231343893	1.00239713914772	1.00233222952079	0.000166482541237477	0.241915824011258	0.634680714299472	0.92693402371202	0.98139522621403	0.354561329087225	4172	58175	3165	2798	2185	1539	1031	493	12	7	3	2	1	1	58453	58820	59433	60079	60587	61125	717	722	726	727	728	728
C3_BLADDER	60_70	UKBB	E4_IRON_MET	-13.1422762882952	-13.1027301982949	-13.134398372371	-13.1785220126567	-13.2791074759691	-13.2452698423435	2527.91315148087	1823.47760017041	2067.41390287648	2480.55261990343	2722.82719526549	4339.60018448716	0.995851925489632	0.994266792109563	0.99493102800238	0.995761069650521	0.996108767807848	0.997564711159322	235	47873	176	165	133	99	62	24	0	0	0	0	0	0	47487	47498	47530	47564	47601	47639	445	445	445	445	445	445
C3_BLADDER	60_70	UKBB	E4_LIPOPROT	0.883481754700363	0.0678705950087573	0.595394196650909	0.315874887991151	-1.39283436547941	0.26802168374137	0.28624821353207	0.322882542747984	0.295852419143794	0.413384339241637	1.00184715288827	0.709617500566361	0.00202583538054794	0.833509924978094	0.0441703879910864	0.444796244075489	0.164448017823274	0.705654353779113	11089	56993	9022	7636	5514	3713	2400	1027	42	30	20	8	3	2	58396	59782	61904	63705	65018	66391	622	634	644	656	661	662
C3_BLADDER	60_70	UKBB	E4_LIPOPROTNAS	-12.1653889493532	-12.1891520463299	-12.2055945305732	-12.1144922888824	-12.0256411876578	-11.5205354717743	1632.11835330543	1287.06377648128	1614.93886567428	2299.06080556538	2761.93980776322	7981.76528833797	0.994052829490061	0.992443738200694	0.993969701935215	0.995795708575618	0.996525976745191	0.998848368266737	179	48009	150	121	81	42	26	4	0	0	0	0	0	0	47589	47618	47658	47697	47713	47735	449	449	449	449	449	449
C3_BLADDER	60_70	UKBB	E4_METABO	1.74374943053603	-12.35389689251	1.69514392548911	-12.3320178791199	2.26876138618734	-12.4264758878115	1.00430804810665	929.424436559503	1.00347683394874	1380.92783977557	1.00323401989298	2296.66203842616	0.0825161938486665	0.989394841618061	0.0911675824941242	0.99287479359525	0.0237315404785511	0.995682932571951	670	48397	522	411	274	195	119	52	2	1	1	0	1	0	48093	48204	48341	48420	48496	48563	450	451	451	452	451	452
C3_BLADDER	60_70	UKBB	E4_METABOLIA	0.942045637380739	0.0422181237717541	0.137253213708504	0.0405999939417294	-0.268562247944592	0.426769620912631	0.23829495907571	0.283754503384591	0.321766510702196	0.412600613596834	0.503128853526338	0.579993888897958	7.70885724905862e-05	0.881724093664157	0.669698726035447	0.921614494621824	0.593490825267163	0.46184180374931	14386	60994	11735	9462	6717	4524	2919	1248	50	32	20	11	7	3	62889	65162	67907	70100	71705	73376	706	724	736	745	749	753
C3_BLADDER	60_70	UKBB	E4_MG_MET	-12.0107958430537	-12.00744098702	-12.0109441795226	-12.0727749134037	-12.1315970702521	-12.0533185187991	1218.654477657	1128.00279570318	1790.52557643302	2539.77546716426	3409.24839280559	6913.77682742355	0.992136349065936	0.991506784483153	0.994647786562664	0.996207285030466	0.997160783710357	0.998608987226378	340	48453	312	192	77	37	16	5	0	0	0	0	0	0	48019	48139	48254	48294	48315	48326	462	462	462	462	462	462
C3_BLADDER	60_70	UKBB	E4_MINERAL_MET	-13.3257149903996	-13.3257121774999	1.01454862958604	-13.3362124304213	-13.4030597258475	3.36543497605419	1244.02226941446	1042.18164457727	1.00305456085104	1608.87596310378	1821.51740716933	0.710885892315218	0.991453385372446	0.989798236848598	0.311796763234266	0.993386291803283	0.994129071794771	2.19983350452454e-06	1210	49401	1022	671	421	272	161	61	1	1	2	1	2	2	49106	49457	49707	49856	49967	50067	482	482	481	482	481	481
C3_BLADDER	60_70	UKBB	E4_NONTOXIC_THYROID	-11.8579844549581	-11.8398879775111	1.81843122541356	2.14380234379344	3.24127355034559	-11.7098834236256	1064.77266026346	795.127603587316	1.00221729518155	1.00218452117449	0.580715624410977	1653.44543732814	0.991114434561358	0.988119498453597	0.0696149124054607	0.0324251923476238	2.38431112207528e-08	0.994349340547116	402	71221	288	248	204	147	110	53	3	3	4	3	3	0	70401	70441	70485	70542	70579	70636	931	931	930	931	931	934
C3_BLADDER	60_70	UKBB	E4_NUTRIDEF	0.709880181664237	-0.420265393109991	0.103223596730681	0.237713430286604	0.584221418316259	0.11533295395638	0.383290122727127	0.503412834481301	0.451024340602781	0.503406036212733	0.450577849976909	1.0016107873098	0.0640157552518245	0.403812026521447	0.818973997886536	0.63677680918058	0.194767188397954	0.908328229838948	8091	66900	5990	5262	4051	2933	1986	823	22	16	14	10	6	1	68131	68859	70070	71188	72135	73298	848	854	856	860	864	869
C3_BLADDER	60_70	UKBB	E4_OBESITY	0.869486326898326	-0.55870345155424	0.237791201772375	0.35996148902362	0.696488827434887	0.230436270237802	0.383359771562326	0.580338222719318	0.451034233344351	0.503391298260925	0.450547485833325	1.00159546415938	0.0233250152663666	0.335687851472645	0.598045542660616	0.474563981805538	0.122135438748715	0.818037995402116	6872	67364	5077	4490	3491	2534	1726	710	21	15	14	10	6	1	68278	68865	69864	70821	71629	72645	860	866	867	871	875	880
C3_BLADDER	60_70	UKBB	E4_OBESITYNAS	1.23794560739577	-0.395493598801013	0.474072523657438	0.425896787414877	0.702822856125946	-11.9522673276583	0.339413018259609	0.580306717289995	0.451005144661183	0.580288192029132	0.579935436201949	627.832047339555	0.000264996756501453	0.495539284411185	0.293191265099243	0.462985231581115	0.225551255631398	0.984811298501068	5972	67543	4590	3933	2893	1910	1171	414	23	14	11	6	3	0	68043	68700	69740	70723	71462	72219	859	868	871	876	879	882
C3_BLADDER	60_70	UKBB	E4_OBESITY_HYPER	0.868674018602503	-0.559678147758562	0.237573773189783	0.358696041868693	0.693597727366428	0.230165616099578	0.383358435131898	0.58033765694034	0.45103711154015	0.503394187221625	0.450549550222023	1.00159586719211	0.0234539699678106	0.334844980603313	0.598382646326781	0.476121170018571	0.12369489661879	0.818248049166448	6875	67361	5078	4490	3490	2534	1729	711	21	15	14	10	6	1	68277	68865	69865	70821	71626	72644	860	866	867	871	875	880
C3_BLADDER	60_70	UKBB	E4_PARATHYRO	-11.8246249341333	-11.7694681435268	-11.6977961109208	-11.7468221445409	-11.7918995469736	4.58334412363383	1064.87581436528	805.282599786242	949.339934921487	1147.68634825203	1194.10155267174	0.709504313748738	0.991140289168355	0.988339071757509	0.990168690490537	0.991833618654466	0.992120919988245	1.04755403128311e-10	313	70413	255	220	170	109	69	20	0	0	1	1	2	2	69554	69589	69639	69700	69740	69789	917	917	916	916	915	915
C3_BLADDER	60_70	UKBB	E4_PCOS_BROAD_EXCLUSIONS	-12.6193211229568	-12.578994897354	1.52116239433934	1.92060971248547	-12.5765962987137	-12.4326627280485	1238.30933842841	1004.9223188972	1.00180164631091	1.00187264513172	1490.99142908424	2216.08616703882	0.991869085610749	0.990012836276309	0.128906858341827	0.0552354143984582	0.993269878803491	0.995523740118196	432	71254	346	237	176	110	76	28	2	2	2	1	0	0	70415	70524	70585	70651	70685	70733	923	923	923	924	925	925
C3_BLADDER	60_70	UKBB	E4_PCOS_CONCORTIUM	-12.0069326099398	-12.0050504965072	-12.0104187054274	-12.0122388435231	-12.0099403747924	-12.0089998772207	4378.7239455593	3308.63549691827	3189.83964658432	2723.2433924753	1764.66506532267	1650.13626011708	0.997812117350756	0.997104962624564	0.996995803528373	0.996480539029301	0.994569806919897	0.994193381937857	207	37602	34	27	39	63	88	128	0	0	0	0	0	0	37547	37554	37542	37518	37493	37453	228	228	228	228	228	228
C3_BLADDER	60_70	UKBB	E4_PCOS_CONSORTIUM_EXCLUSIONS	-12.6459376602394	-12.6214244184858	0.69060454116939	2.11082279777771	-12.594349613704	-12.575050794741	901.232169664166	681.784822088504	1.00235424258321	0.581778115731699	855.667447068625	1166.53415968359	0.988804585923319	0.985230142734689	0.490834274536498	0.000285374809255312	0.98825656588436	0.991399099222243	1697	69655	1123	929	740	558	477	307	2	3	4	3	0	0	69310	69504	69693	69875	69956	70126	917	916	915	916	919	919
C3_BLADDER	60_70	UKBB	E4_PHOS_MET	-12.1233070860605	-12.1769554420384	-12.2591369038592	-12.1262817727397	-12.0998853116384	-11.9914951173487	1507.03368149447	1454.56896181732	2113.48583405587	2926.76143749881	3174.10200390714	9143.49129080395	0.993581500307293	0.993320570205624	0.995371948532664	0.996694180400034	0.996958419016366	0.998953591602153	237	48146	209	126	54	29	16	3	0	0	0	0	0	0	47723	47806	47878	47903	47916	47929	451	451	451	451	451	451
C3_BLADDER	60_70	UKBB	E4_PLASMAPROT	-11.0001904464057	-10.9441592820486	-10.9965865831344	-10.9619628594874	-10.7972733821976	-11.4153975228031	1391.69058504302	1217.83046844645	1688.50228100068	2409.62908561067	2386.30590362269	4452.77662705657	0.993693432414408	0.992829824498486	0.994803711708645	0.996370250174384	0.996389839072154	0.997954498906023	129	47944	111	61	32	18	9	5	0	0	0	0	0	0	47516	47566	47595	47609	47618	47622	446	446	446	446	446	446
C3_BLADDER	60_70	UKBB	E4_PLASMAPROT_ADVERSE	-10.9726008502746	-10.8926956346939	-10.9750522579707	-10.9026017621233	-10.7571825651078	-11.4241454060833	1142.41679762092	999.344554902485	1387.45960005729	2006.46560586338	1986.33385543767	3687.84364252818	0.992336654867865	0.991303358246764	0.993688657002544	0.995664528319724	0.995679000330941	0.997528329412827	129	71488	111	61	32	18	9	5	0	0	0	0	0	0	70576	70626	70655	70669	70678	70682	930	930	930	930	930	930
C3_BLADDER	60_70	UKBB	E4_PORBILIR	-12.2873258230226	-12.2649546441359	-12.2496640015961	-12.2495503450802	-12.1590511632065	-12.0113976286768	1854.58085608839	1429.32082387833	1661.21687468165	2087.54269003393	2448.96807922407	3601.68781796752	0.994713740405966	0.99315346303523	0.994116524243712	0.995318097658572	0.996038543980616	0.997339111149742	163	47877	128	96	73	52	25	15	0	0	0	0	0	0	47462	47494	47517	47538	47565	47575	450	450	450	450	450	450
C3_BLADDER	60_70	UKBB	E4_THYROID	0.279237679374555	0.110750537501478	-0.694839080156359	0.372805042002901	0.857120219923816	0.700693498145062	0.710163563298393	0.580635046102924	1.00193382063389	0.70988934944444	0.580542303256073	1.0018434248768	0.694170348856731	0.848729016746534	0.487997093405821	0.599472408372256	0.139833047369006	0.484299464408405	4660	67257	3491	3068	2428	1736	1188	566	8	7	5	4	3	1	67526	67949	68589	69281	69829	70451	892	893	895	896	897	899
C3_BLADDER	60_70	UKBB	E4_THYROIDNASOTH	-11.6315068094839	-11.6612062017471	-11.6553848650084	-11.6864960062475	-11.7685813274993	-11.6390442268383	1425.88883955059	1173.9070970055	1352.09919694664	1664.71409944174	1831.22462790831	4388.0121330103	0.993491430383845	0.992074208092404	0.99312214926016	0.994398799079878	0.994872335941452	0.997883642405677	173	64432	142	100	74	53	29	11	0	0	0	0	0	0	63607	63649	63675	63696	63720	63738	856	856	856	856	856	856
C3_BLADDER	60_70	UKBB	E4_THYROID_CTRL_EXCLUSION	0.528525252442403	-0.0303487316912838	-0.43011741176948	0.212817590470394	0.88754962107643	0.623530853606267	0.413572113598317	0.412754598069519	0.580514107837289	0.503651886378512	0.382380269843876	0.709616539361841	0.201266400211355	0.941386519580005	0.458738920024793	0.672624358184675	0.0202804911381268	0.379570989745666	8830	60973	6679	5808	4496	3242	2219	1025	18	15	10	10	8	2	62322	63193	64505	65759	66782	67976	784	787	792	792	794	800
C3_BLADDER	60_70	UKBB	E4_THYTOXGOITDIF	-11.7047281634598	-11.7470168491163	-11.6705365044835	-11.6368396706032	-11.6129351298498	-11.3706773384311	1731.69978211271	1230.90354311417	1312.30193627402	1541.40926895086	1650.17194698991	3619.10383317951	0.994607061294645	0.992385576302521	0.992904363016521	0.99397644305141	0.994385006252421	0.997493171407525	137	64302	98	87	79	62	38	15	0	0	0	0	0	0	63489	63500	63508	63525	63549	63572	852	852	852	852	852	852
C3_BLADDER	60_70	UKBB	E4_THYTOXNAS	-11.688418539365	1.41964416775394	-11.6547236339064	-11.6232822997005	-11.6879715992462	-11.8158507875325	899.339977327222	1.00203542807154	837.996826443959	999.537020736037	1002.60116841702	1626.76838762827	0.989630455237413	0.156552975446799	0.988903508965536	0.990721875938901	0.990698753246048	0.994204705419217	432	64610	340	279	204	144	100	40	1	1	0	0	0	0	63842	63903	63978	64038	64082	64142	859	859	860	860	860	860
C3_BLADDER	60_70	UKBB	E4_VIT_B_DEF	1.37511487407082	0.862210472560281	-11.9895260773847	-11.9828061428441	-11.817339323015	-11.7588817334413	1.00246074073985	1.00197514287084	761.132934341224	958.630865686158	1032.51635460827	1696.79299302935	0.170144584811351	0.389507510321161	0.987432074325484	0.990026769024274	0.990868264017264	0.994470654270516	593	62149	465	386	274	187	118	50	2	1	0	0	0	0	61546	61625	61737	61824	61893	61961	729	730	731	731	731	731
C3_BLADDER	60_70	UKBB	E4_VIT_DEF	0.568993908427684	0.0972043879922417	-12.8731556497974	-12.8423690224871	-12.7869770607826	-12.7471161702969	1.00234967691591	1.00195930222907	807.696562570041	1000.65728903431	1129.54399645054	1971.6806342413	0.570265795795028	0.922715032190587	0.987283767473598	0.989760283768568	0.990967758938236	0.994841630962461	1469	63182	1137	931	658	452	284	113	2	1	0	0	0	0	62772	62978	63251	63457	63625	63796	740	741	742	742	742	742
C3_BLADDER	60_70	UKBB	E4_VIT_D_DEF	-12.8611821988472	-12.8297766276997	-12.7973012152228	-12.7307880718737	-12.7460273828788	-12.7177699674663	1109.64080783421	886.714475891181	1095.20778039846	1386.7363706406	1668.72455322117	3088.4510240581	0.990752404844495	0.988455896676527	0.990677078000497	0.992675207209517	0.993905669121065	0.99671444243458	873	62530	678	549	378	247	150	55	0	0	0	0	0	0	62000	62129	62300	62431	62528	62623	725	725	725	725	725	725
C3_BLADDER	60_70	UKBB	E4_VOLUME	1.85495671830088	1.15169968524939	-12.5718773245848	-12.548069102472	1.62829572389142	-12.5620595226088	0.58287011532745	0.710972072444151	885.302992682398	1111.99444222581	1.00242635187882	2367.11711531612	0.00146033240097314	0.10525496103541	0.988669901971947	0.990996629344104	0.104300178631742	0.995765724376994	1319	50033	1144	671	398	244	157	50	5	2	0	1	1	0	49693	50166	50439	50593	50680	50787	510	513	515	514	514	515
C3_BLADDER	60_70	UKBB	F5_ADO	-12.8931028785996	0.8523129438966	-0.533407079392476	0.38748573245127	0.78552895706939	-12.8660604857447	573.58510826362	0.451548188704768	1.00203599679209	0.710062329138949	0.580502492177235	817.085278722447	0.982066582010398	0.0590884231480149	0.594502117478251	0.58526760243659	0.175995605027173	0.987436798724259	3571	65396	2364	2072	1737	1383	1053	543	7	8	5	4	3	0	65742	66034	66369	66723	67053	67563	854	853	856	857	858	861
C3_BLADDER	60_70	UKBB	F5_ALCOHOL	1.55122014683788	0.678652295399308	-0.186686279528681	0.110494710970937	0.236178798445266	1.42643125674844	0.505130239797101	0.580980378883525	1.00199098691451	1.00194389869345	1.00174612263321	1.00180787801678	0.00213392409460532	0.242760102801274	0.852197487796065	0.912187050807059	0.81361338329677	0.154487843470084	1712	67162	1257	1091	881	648	457	190	8	6	4	3	2	1	66814	66980	67190	67423	67614	67881	795	797	799	800	801	802
C3_BLADDER	60_70	UKBB	F5_ALCOHOLAC	-12.4412682009132	1.86389451932874	-12.4698989242305	-12.4212281120682	-12.4033620274097	2.81414239079814	1216.90887612355	0.71034312642049	1046.23236296355	1190.60245089547	1205.19312223724	1.00210345568297	0.991842837961608	0.00869202536703976	0.99049034935936	0.991676040689144	0.991788638531416	0.00498138007679333	377	66451	268	242	191	138	99	47	2	3	1	1	1	1	65783	65809	65860	65913	65952	66004	775	774	776	776	776	776
C3_BLADDER	60_70	UKBB	F5_ALCOHOL_DEPENDENCE	1.60207808405761	-12.6950095777006	-12.6558770465644	-12.6511007394181	-12.6208077185516	-12.5934410257737	1.00273369428275	983.705224244043	1126.79452142763	1296.78787471662	1331.13617487684	2174.51180723607	0.110107435974358	0.989703347368884	0.991038546604455	0.992216184281323	0.992435186613701	0.995379166965451	419	66526	308	250	196	138	99	46	1	0	0	0	0	0	65860	65918	65972	66030	66069	66122	776	777	777	777	777	777
C3_BLADDER	60_70	UKBB	F5_ALLANXIOUS	1.69604734620213	0.904259323364371	-0.524837728605817	-13.0234528800551	-12.996316220041	-12.9970763516933	0.359429905178669	0.412471618958224	1.00171222922873	655.769760452271	718.312221398492	1221.87289666522	2.37338847566351e-06	0.0283582378446394	0.600319839649407	0.984155217914054	0.985564780843117	0.991513052600613	3953	69577	3052	2556	1857	1159	717	300	15	7	1	0	0	0	69571	70067	70766	71464	71906	72323	892	900	906	907	907	907
C3_BLADDER	60_70	UKBB	F5_ALZHDEMENT	2.52755552871179	-10.6972504558102	-10.6021276971723	-10.4170656988845	NA	NA	1.00190184448597	673.411660141693	961.843456950327	1796.14163080735	0	0	0.0116438621242582	0.987326010905142	0.991205322817825	0.995372542369601	NA	NA	133	68095	128	85	42	13	0	0	1	0	0	0	0	0	67242	67285	67328	67357	67370	67370	857	858	858	858	858	858
C3_BLADDER	60_70	UKBB	F5_ANXIETY	1.13096081626367	0.869553309868701	-0.349634807910092	-12.8402150326252	-12.8116874412873	-12.7975209747772	0.504228545038987	0.451123127443546	1.00174414704651	672.375774193448	759.477169993501	1399.33377518767	0.0248998597429567	0.0539136273963935	0.727069748935902	0.984763896833776	0.986541053221619	0.99270309754097	3449	69242	2691	2245	1596	952	565	219	10	6	1	0	0	0	69100	69546	70195	70839	71226	71572	890	894	899	900	900	900
C3_BLADDER	60_70	UKBB	F5_BEHAVE	-12.8000315526723	-12.7512203251015	-12.7565400780796	-12.7364692046814	-12.6867149388014	2.56865877538948	1437.76805412239	1059.89580454368	1153.6335088993	1253.95493032122	1178.6390555207	1.00143758128728	0.992896759240165	0.990401173052935	0.991177406964775	0.991895994694327	0.991411841932951	0.0103184303676284	387	71110	250	234	193	157	125	65	0	0	1	1	1	1	70328	70344	70385	70421	70453	70513	919	919	918	918	918	918
C3_BLADDER	60_70	UKBB	F5_BIPO	-11.9684634769728	-11.9954580636234	-11.9637621851902	-11.9785573510117	-11.9563127220226	-11.7335755800427	1642.01705201181	1215.68752591011	1390.54176575841	1632.21423378144	1631.44725818347	2442.23134872671	0.994184367539329	0.992127224078191	0.993135349396958	0.994144506289858	0.994152632343793	0.996166619191734	152	63299	102	93	74	55	48	24	0	0	0	0	0	0	62537	62546	62565	62584	62591	62615	812	812	812	812	812	812
C3_BLADDER	60_70	UKBB	F5_DELIRIUM	-12.997944337949	-12.9883222544579	-12.993959745985	-12.8909897663518	-12.8338962832788	-12.2498962024782	1301.56969986629	1237.48579200604	1913.67291989315	2748.19148444555	4170.71285192628	0	0.992032169513009	0.991625769282467	0.994582355171101	0.996257362688172	0.997544795841177	0	475	69503	449	244	95	43	18	1	0	0	0	0	0	0	68636	68841	68990	69042	69067	69084	893	893	893	893	893	893
C3_BLADDER	60_70	UKBB	F5_DEMENTIA	1.36904650461178	1.16648328002241	-11.5454278465722	-11.5995744332134	3.51287536029546	NA	1.00186248377368	1.0016153583593	824.465749211272	1248.69522479568	1.00205714217296	0	0.171781636140133	0.244180121562434	0.988827167690079	0.992588272892595	0.000455470297247149	NA	407	69464	391	238	107	47	17	0	3	2	1	1	1	0	68604	68757	68888	68948	68978	68995	873	874	875	875	875	876
C3_BLADDER	60_70	UKBB	F5_DEMENTIA_INCLAVO	1.35187263794491	1.15320773147567	-11.5164623525899	-11.5721532013297	3.49326217760233	NA	1.00179030498771	1.00155772260744	807.244186999701	1221.77747529992	1.00198280997091	0	0.177190319673407	0.249561896249206	0.988617451863887	0.992442892007992	0.000489660983980891	NA	407	71317	391	238	107	47	17	0	3	2	1	1	1	0	70407	70560	70691	70751	70781	70798	923	924	925	925	925	926
C3_BLADDER	60_70	UKBB	F5_DEMENTIA_U	-11.2322444221139	1.65874483494085	-11.3285008519983	-11.4192339328545	4.5217824621804	NA	693.558853721448	1.00157931772144	984.433309056728	1554.16831096018	1.00249875840877	0	0.98707875674379	0.097695640831085	0.990818437011466	0.994137605040302	6.46714088031779e-06	NA	235	71387	227	140	56	23	8	0	2	2	1	1	1	0	70466	70553	70637	70670	70685	70693	927	927	928	928	928	929
C3_BLADDER	60_70	UKBB	F5_DEMNAS	-11.2409391381254	1.67845623731875	-11.3359845257508	-11.4239921965908	4.54478424188121	NA	703.054633530759	1.00167020683935	998.129110019988	1572.48238578795	1.00262550081942	0	0.987243395836239	0.0938052906488626	0.990938434212359	0.994203466507156	5.81840043171373e-06	NA	235	68540	227	140	56	23	8	0	2	2	1	1	1	0	67684	67771	67855	67888	67903	67911	862	862	863	863	863	864
C3_BLADDER	60_70	UKBB	F5_DEPRESSIO	-12.888866574678	0.862018074625244	-0.516268805704057	0.39765692874732	0.806260568298282	-12.864261786637	572.717271916469	0.451557066878482	1.00206028741481	0.710072062365555	0.58052074680886	825.27590796854	0.982045312493646	0.0562633389756378	0.606408147074506	0.575463517073207	0.16487609928258	0.987563213568732	3563	65358	2366	2070	1726	1370	1040	537	7	8	5	4	3	0	65696	65992	66336	66692	67022	67525	852	851	854	855	856	859
C3_BLADDER	60_70	UKBB	F5_INSOMNIA	-11.0391654391589	-10.9590411085238	-11.0222895826516	-11.0510257022237	-10.7351432389675	-10.6057759788101	1107.40928631364	885.964118648399	1199.9794502695	1473.6391512916	1724.22083175518	3243.11063885724	0.992046451204657	0.990130721393221	0.992671215315826	0.994016608382555	0.995032336025319	0.997390724286649	108	71394	80	69	39	28	13	9	0	0	0	0	0	0	70495	70506	70536	70547	70562	70566	927	927	927	927	927	927
C3_BLADDER	60_70	UKBB	F5_MENTORG	-12.1137220159853	-12.1443486105847	-12.1511193110699	-12.1644069721009	-11.9981819334545	-11.8929742943768	1522.65738885419	1138.59555753371	1440.2449951639	1800.42160898738	2191.52794459976	5260.17464999096	0.993652380446786	0.991489862691267	0.993268453970821	0.994609196744385	0.995631761701812	0.998196027105886	139	67514	119	101	68	42	27	5	0	0	0	0	0	0	66684	66702	66735	66761	66776	66798	850	850	850	850	850	850
C3_BLADDER	60_70	UKBB	F5_MOOD	-12.8895521729483	0.84553933622786	0.147945555767159	0.369646808217422	0.769533997634763	-12.8562500609889	571.003790307765	0.451551892464607	0.709974231506892	0.71004614367275	0.580485692976848	805.381760163678	0.981990485013606	0.0611348853501242	0.834931033669245	0.602648603408263	0.184948155744468	0.987263968074428	3588	65372	2369	2078	1746	1396	1062	553	7	9	6	4	3	0	65730	66021	66353	66703	67037	67546	854	852	855	857	858	861
C3_BLADDER	60_70	UKBB	F5_NEUROTIC	1.61727286794816	0.969080706191146	-0.637773451365338	-13.9991176692213	-13.9757711940266	-13.9867762586493	0.359342875810006	0.382463299470157	1.00169204535761	999.284573898503	1064.77026484682	1756.07013843423	6.77492116441154e-06	0.0112837153289449	0.524322793155627	0.988822688948837	0.989527570171732	0.993645063146634	4262	69630	3225	2721	2019	1294	845	382	16	8	1	0	0	0	69757	70261	70963	71688	72137	72600	894	902	909	910	910	910
C3_BLADDER	60_70	UKBB	F5_ORGANIC	0.633979237489073	0.393662425470421	-11.7541070222649	-11.7397252564532	2.44223179384452	-11.4144088399516	1.0017430278125	1.00153174978063	608.106694850564	852.06339662877	1.00156291477194	3895.51187195636	0.526814545298251	0.694274904209195	0.98457863290937	0.989007098279035	0.0147515928600671	0.997662087075796	911	71079	846	523	254	125	64	8	3	2	1	1	1	0	70229	70552	70821	70950	71011	71067	912	913	914	914	914	915
C3_BLADDER	60_70	UKBB	F5_PANIC	3.24204542553116	-12.0728834605493	-12.1373717514678	-12.2074712535254	-12.1158437282675	-12.1423374340593	0.581786901207322	910.660936792708	1074.17962631915	1342.35488818533	1415.09978501114	2256.38042971599	2.51015534892224e-08	0.989422533934003	0.990984733624941	0.992744080815152	0.993168731527933	0.995706337156767	295	66729	230	193	146	90	60	29	3	0	0	0	0	0	65946	65983	66030	66086	66116	66147	845	848	848	848	848	848
C3_BLADDER	60_70	UKBB	F5_PHOBANX	1.76943132906969	1.20785784469105	-11.7462141366489	-11.7651195469351	-11.8239077804965	-11.9370989251797	1.00224189646125	1.00180158238195	771.591293526447	919.88564490305	961.897253903597	1405.25717870207	0.077484250245652	0.227938699865741	0.987853983061662	0.989795523631341	0.990192428712149	0.99322237058494	486	66844	373	316	239	169	121	54	2	1	0	0	0	0	66110	66167	66244	66314	66362	66429	845	846	847	847	847	847
C3_BLADDER	60_70	UKBB	F5_PSYCH	1.67001588125256	0.728518813830412	0.234740534250654	0.53234754291702	0.569503043399923	0.463114937851129	0.223544158386073	0.265554530310693	0.383079793538506	0.383192402285758	0.382763049188696	0.709731635288734	7.98112751072731e-14	0.00608089957279039	0.540027171197548	0.164758727047148	0.136784225969836	0.514065001643325	10257	61565	7278	6241	4989	3752	2777	1310	47	30	19	15	9	2	63756	64793	66045	67282	68257	69724	741	758	769	773	779	786
C3_BLADDER	60_70	UKBB	F5_PSYCHDEV	-11.7432224265353	2.27259821661305	-11.7891473798384	-11.7249627334622	-11.6814534191626	-11.9714651332316	1408.68656878595	1.00208614166979	1190.07205125409	1391.26875705786	1434.29530858902	2404.34164251342	0.99334867843996	0.0233373066428144	0.992096087943085	0.993275881489039	0.993501792666446	0.996027266855982	137	71480	102	80	65	49	36	16	1	1	0	0	0	0	70585	70607	70622	70638	70651	70671	929	929	930	930	930	930
C3_BLADDER	60_70	UKBB	F5_PSYCH_INCLAVO	1.67001588125256	0.728518813830412	0.234740534250654	0.53234754291702	0.569503043399923	0.463114937851129	0.223544158386073	0.265554530310693	0.383079793538506	0.383192402285758	0.382763049188696	0.709731635288734	7.98112751072731e-14	0.00608089957279039	0.540027171197548	0.164758727047148	0.136784225969836	0.514065001643325	10257	61565	7278	6241	4989	3752	2777	1310	47	30	19	15	9	2	63756	64793	66045	67282	68257	69724	741	758	769	773	779	786
C3_BLADDER	60_70	UKBB	F5_SCHIZO	-11.5316687938753	-11.4897591614977	2.32664844913788	-11.5181850500261	-11.4474250858056	-11.4117771112108	1133.72185146478	887.231419093181	1.00200644129056	1156.41854420664	1140.85294178206	1651.7063946952	0.99188444517758	0.98966758276254	0.0202335002890832	0.99205302430108	0.991994086059454	0.994487392942615	196	71331	143	109	87	71	49	26	1	1	1	0	0	0	70456	70490	70512	70528	70550	70573	927	927	927	928	928	928
C3_BLADDER	60_70	UKBB	F5_SEXDYS	-12.4436650314032	-12.3788620086736	-12.3236443733529	-12.2739083870795	-12.1776700440278	2.81655483720577	1627.13116809104	1152.71476597521	1179.57888179768	1217.3237130858	1046.89464150059	1.00136521197368	0.993898149317496	0.991431780582632	0.991664256747144	0.991955306571392	0.990719070079002	0.00491251877751598	196	70950	115	115	105	90	85	43	0	0	1	1	1	1	70116	70116	70126	70141	70146	70188	915	915	914	914	914	914
C3_BLADDER	60_70	UKBB	F5_SLEEP	-12.063379667532	-12.005796091152	-12.0250732431228	-12.0118831657263	-11.8920682303308	-11.5900793228155	1511.09072667951	1155.58111688439	1377.28036373115	1623.42370118913	1791.44667770964	3326.12485240037	0.993630374417428	0.991710606140815	0.99303373616857	0.994096421859497	0.994703482906701	0.997219729551244	167	70987	126	108	76	55	30	14	0	0	0	0	0	0	70116	70134	70166	70187	70212	70228	912	912	912	912	912	912
C3_BLADDER	60_70	UKBB	F5_SOMATOFORM	-12.9304478757407	-12.928147993914	-12.9151204686188	-12.87514566563	-12.9024707953898	-12.9296679444115	2082.1574437753	1464.47543455276	1522.51941938768	1723.06511262749	1550.1708656424	2206.57273131193	0.995045072868058	0.992956497962146	0.993231842228088	0.994038075361323	0.993359078273367	0.995324729954556	288	66543	178	167	155	123	116	74	0	0	0	0	0	0	65810	65821	65833	65865	65872	65914	843	843	843	843	843	843
C3_BLADDER	60_70	UKBB	F5_STRESSOTH	-11.6923438995424	2.3457530292578	-11.6485816857766	-11.6015466693396	-11.5732810497901	-11.6331467782519	1436.78654187584	1.00246692006382	1230.24471234688	1389.64095776512	1349.93025112262	2185.68064009066	0.993507012046285	0.0192847475629733	0.99244533667518	0.993338863979291	0.993159624993956	0.995753330008804	148	66548	90	85	71	53	38	20	1	1	0	0	0	0	65759	65764	65778	65796	65811	65829	846	846	847	847	847	847
C3_BLADDER	60_70	UKBB	F5_SUBSNOALCO	2.03413205667864	0.880185808695625	0.718955611792786	1.01378488604847	0.377459956363599	-11.6853639395758	0.25877277492831	0.338746031012342	0.412797223657398	0.413016903559631	0.580511742571714	537.234900127735	3.82029150907101e-15	0.00936688866373367	0.0815665987632579	0.0141047514237177	0.51555055659873	0.982646629331342	4817	68378	3260	2930	2431	1887	1393	618	32	18	11	8	3	0	69069	69399	69898	70442	70936	71711	834	848	855	858	863	866
C3_BLADDER	60_70	UKBB	F5_SUBSTANCE	1.88933604874661	0.720315718195895	0.453015995605562	0.905638705756756	0.419479398077728	0.485924479432784	0.244764761051891	0.321845023850538	0.412611566355346	0.382788014022987	0.50337988067884	1.00181264798416	1.17257709996174e-14	0.025215675114017	0.272237831334822	0.0179862329296422	0.404661058352525	0.62764423840002	5930	69032	4108	3667	3020	2311	1684	739	35	21	14	11	5	1	69972	70413	71060	71769	72396	73341	847	861	868	871	877	881
C3_BLADDER	60_70	UKBB	F5_TOBAC	2.04715257533684	0.890778362787696	0.727502641649203	1.0204732612088	0.386621442419595	-11.6745289043435	0.258829323866041	0.338768658714176	0.412825586463668	0.413019814889085	0.580506089955668	547.113010107048	2.58889945293021e-15	0.0085520795971728	0.0780267600366912	0.013482588333497	0.505406270544699	0.982975693591571	4775	68350	3227	2905	2415	1875	1388	612	32	18	11	8	3	0	69033	69355	69845	70385	70872	71648	833	847	854	857	862	865
C3_BLADDER	60_70	UKBB	FALLS	-0.91338561268097	0.18048174622248	-13.8788271051044	0.0791708306002393	-0.540872149890564	-13.8764128683539	1.00192146614034	0.450827135772859	612.834454297315	0.709404544634482	1.00143291539377	1219.51253207748	0.361961450156222	0.688910013137383	0.981931898122077	0.911139137491946	0.589129287962659	0.990921342435661	5840	67390	4631	3868	2736	1800	1200	544	9	8	3	3	1	0	67724	68487	69619	70555	71155	71811	866	867	872	872	874	875
C3_BLADDER	60_70	UKBB	FE	-10.9832650594086	-10.9241870701228	-10.8529770128823	-10.8227759918085	-10.9721587111715	-11.3706873997792	1118.75457892804	869.136797052456	1096.97202400878	1364.86389063302	1220.97988699186	2457.99431770192	0.992166971189138	0.989971646881097	0.992106196565	0.993673189368049	0.992830022589933	0.996308997340494	116	70237	82	71	51	33	26	14	0	0	0	0	0	0	69367	69378	69398	69416	69423	69435	904	904	904	904	904	904
C3_BLADDER	60_70	UKBB	FEMHER_UNILATERAL	-11.8249316863843	-11.7754940529002	-11.7760588793464	-11.7145068525555	-11.7240131005423	-11.6311731060228	1695.13578261643	1233.7289706012	1407.02396688718	1729.84571506129	1940.0460756356	2903.01072430599	0.994434160376833	0.99238459785612	0.993322199127741	0.994596770894988	0.995178283534349	0.996803212424082	140	52742	108	100	77	54	33	12	0	0	0	0	0	0	52169	52177	52200	52223	52244	52265	605	605	605	605	605	605
C3_BLADDER	60_70	UKBB	FEMINGHER_BILATERAL	-13.0872508988754	-13.097756337672	1.05464220282347	-13.0952789437447	1.63135793955028	-13.1297546294592	1380.80703952852	1046.29094547573	1.00268587995714	1383.79669153061	1.00227757771191	2251.5376823661	0.992437785440349	0.990012123616349	0.292883449886816	0.992449494204211	0.103598942843782	0.995347193514107	357	52857	278	241	187	136	81	38	2	2	2	1	1	0	52328	52365	52419	52470	52525	52568	606	606	606	607	607	608
C3_BLADDER	60_70	UKBB	FEMNINGHER_UNILATERAL	-11.8249316863843	-11.7754940529002	-11.7760588793464	-11.7145068525555	-11.7240131005423	-11.6311731060228	1695.13578261643	1233.7289706012	1407.02396688718	1729.84571506129	1940.0460756356	2903.01072430599	0.994434160376833	0.99238459785612	0.993322199127741	0.994596770894988	0.995178283534349	0.996803212424082	140	52742	108	100	77	54	33	12	0	0	0	0	0	0	52169	52177	52200	52223	52244	52265	605	605	605	605	605	605
C3_BLADDER	60_70	UKBB	FE_MODE	-10.9832650594086	-10.9241870701228	-10.8529770128823	-10.8227759918085	-10.9721587111715	-11.3706873997792	1118.75457892804	869.136797052456	1096.97202400878	1364.86389063302	1220.97988699186	2457.99431770192	0.992166971189138	0.989971646881097	0.992106196565	0.993673189368049	0.992830022589933	0.996308997340494	116	70237	82	71	51	33	26	14	0	0	0	0	0	0	69367	69378	69398	69416	69423	69435	904	904	904	904	904	904
C3_BLADDER	60_70	UKBB	FE_STRICT	-10.9442182913413	-10.8831803669251	-10.7924304127488	-10.7421933765128	-10.8703917906362	-11.3246494560447	1174.11999572194	902.600683836294	1139.74061011486	1435.34061650288	1348.22110918745	2634.51017591776	0.992562858661465	0.990379675821246	0.99244478538518	0.994028629766398	0.99356691291314	0.996570240945224	104	70226	74	66	48	31	21	12	0	0	0	0	0	0	69352	69360	69378	69395	69405	69414	904	904	904	904	904	904
C3_BLADDER	60_70	UKBB	FG_CARDMYO	-12.4658137534279	-12.4727510042494	1.7349743514834	-12.4477469193713	-12.5150606463682	3.10656371236362	1310.79758559477	1009.52785204871	1.00224732203531	1515.54052563874	1686.21606300759	1.00231888565009	0.992412153854888	0.990142359859556	0.083436775035567	0.993446725277499	0.994078171706527	0.00193928335313549	281	54851	223	188	132	92	49	29	1	1	1	0	1	1	54305	54340	54396	54436	54479	54499	603	603	603	604	603	603
C3_BLADDER	60_70	UKBB	FG_CEREBVASC	0.4207981199328	-15.4369962695695	-15.4258100786998	-15.4249767332828	-15.3829744585911	2.82555684616371	1.00782277760621	2157.23544825801	2594.6541999106	3264.69491761748	3582.10299559505	0.715667475839803	0.676289424784256	0.99429045360802	0.99525642253426	0.996230182204995	0.996573576999447	7.87600729860074e-05	1780	25009	1497	1117	779	506	321	129	1	0	0	0	2	2	25102	25482	25820	26093	26278	26470	189	190	190	190	188	188
C3_BLADDER	60_70	UKBB	FG_CVD	1.10546488364667	-0.223389242980062	-0.361121155631322	0.260787514721867	-0.129371626463246	0.287670868001286	0.248320106628574	0.344766071460332	0.417558739005601	0.364250223648331	0.454853622791822	0.582967214074422	8.51639500928793e-06	0.51702091647821	0.387127065682308	0.474017871266127	0.776084896620532	0.621687758148302	16175	32789	12245	10562	8114	5885	4049	1828	43	24	19	15	8	3	36363	38046	40494	42723	44559	46780	313	332	337	341	348	353
C3_BLADDER	60_70	UKBB	FG_DISVEINLYMPH	0.00882506207221581	0.529107118526403	-0.338875658778197	-0.00604823776579594	0.11488555177044	1.01000274133452	1.00785935412615	0.588467475240598	1.00616352246933	1.00608426509571	1.00555839732262	1.00516264992633	0.993013617655546	0.368584906796685	0.736267834610071	0.995203417215098	0.909039219091574	0.31498582790959	2942	24678	2278	1928	1527	1086	755	359	6	5	2	3	2	1	25132	25482	25883	26324	26655	27051	204	205	208	207	208	209
C3_BLADDER	60_70	UKBB	FG_DOAAC	1.75671449775873	1.99597598800678	-13.63909781589	1.92855098997602	2.28516810079738	-13.3059040093574	0.591045346040703	0.424874998942658	1268.81805943186	0.717031575800597	0.71542456070607	3482.07989499892	0.00295658496039888	2.62984150620499e-06	0.991423344021102	0.00715308755602177	0.00140246798726963	0.996951089618951	1127	24229	966	738	475	287	159	51	13	10	4	4	2	0	24179	24407	24670	24858	24986	25094	198	201	207	207	209	211
C3_BLADDER	60_70	UKBB	FG_HYPERTENSION	1.08817029803097	-0.0421484263829737	0.257102812698239	0.734665998992522	0.0127385229570342	0.673979095943268	0.284646827077389	0.365077590841755	0.365072366101557	0.345547765476404	0.507411536483076	0.583320096122529	0.000131902665508009	0.908087975197455	0.481276076732436	0.0334956820277664	0.979971280659221	0.247918903374852	11602	31040	8925	7753	5801	4171	2795	1200	40	27	22	15	7	3	33376	34548	36500	38130	39506	41101	301	314	319	326	334	338
C3_BLADDER	60_70	UKBB	FG_OTH	1.4307417672632	-0.404088258314321	0.704748648601476	-14.3607116087243	-14.3642749718965	-14.4070813459502	0.512323589238687	1.00528688096378	0.714507127599935	1691.36794961462	1957.80583615373	3772.0094956874	0.0052277814351038	0.687711163072707	0.323965138159916	0.9932255708118	0.994146033181166	0.996952510369858	2498	26402	2121	1567	1048	635	365	124	7	3	2	0	0	0	26543	27097	27616	28029	28299	28540	229	233	234	236	236	236
C3_BLADDER	60_70	UKBB	FG_OTHHEART	0.824560808369721	0.014746068371411	0.23647157803541	-0.192588933522095	0.438406732981615	0.426524254445589	0.367075144842885	0.418263530079813	0.456286419093254	0.712825709768671	0.583660335087833	1.00371673635225	0.0246848141788725	0.971876048121643	0.604282108408714	0.787024278662792	0.452572416782594	0.670876881225725	7891	32547	6651	5227	3529	2234	1325	549	23	15	10	5	4	1	33452	34876	36574	37869	38778	39554	312	320	325	330	331	334
C3_BLADDER	60_70	UKBB	FG_PULMHEART	-13.0694987791524	0.264752056615368	-13.1200352157129	-13.1930947455167	-13.1931429107999	-13.1657387548626	960.165110607874	1.00165397013938	985.502654327329	1200.83153992129	1240.29537902908	2225.75683331177	0.989139754013352	0.791537289374142	0.989378045537993	0.99123411195457	0.991512984158533	0.995280401583727	1158	70275	988	632	409	268	180	74	1	1	0	0	0	0	69541	69897	70120	70261	70349	70455	903	903	904	904	904	904
C3_BLADDER	60_70	UKBB	FIBRO_COMORB	-0.218382804277118	0.629924770453669	0.146139057681656	0.802888717405428	0.788454113522686	-13.9517221043048	1.00876326964802	0.514392456875205	0.7176958525121	0.590412198960659	0.588886995332361	1370.891120301	0.828609184763856	0.220726138107906	0.838648472068358	0.173868449725531	0.180606925508323	0.991879974025437	4770	22249	3231	2843	2361	1853	1418	767	9	9	7	5	3	0	23591	23979	24461	24969	25404	26055	188	188	190	192	194	197
C3_BLADDER	60_70	UKBB	G6_AD_WIDE	2.11331745176626	-11.6792247985501	-11.689756906439	-11.6381621454379	-11.2579988962587	NA	1.00178831868672	883.211715463602	1257.95157422521	1880.29883021891	3415.8471029082	0	0.0348975735287107	0.989449413531623	0.992585610996932	0.995061502750446	0.997370325142721	NA	208	71437	202	124	63	27	7	0	1	0	0	0	0	0	70515	70593	70654	70690	70710	70717	927	928	928	928	928	928
C3_BLADDER	60_70	UKBB	G6_AD_WIDE_EXMORE	2.46675651181098	-11.6862333989711	-11.6592006552398	-11.6453024702672	-11.4166248390717	NA	1.00446719383019	1051.18762723615	1482.32490419613	2276.49289693557	4389.8369767534	0	0.0140576827357339	0.991129963007282	0.993724317625063	0.995918473307813	0.997924948357908	NA	208	40009	202	124	63	27	7	0	1	0	0	0	0	0	39612	39690	39751	39787	39807	39814	402	403	403	403	403	403
C3_BLADDER	60_70	UKBB	G6_ALZHEIMER	2.13040365587454	-10.7522734939812	-10.774427117028	-10.7056627864982	-10.2995537624084	NA	1.00179533235836	563.659724898887	800.693946099066	1180.02294556749	2115.39673557417	0	0.0334545193887677	0.984780617877111	0.989263700997997	0.992761356119925	0.996115233457752	NA	204	71441	198	121	61	26	7	0	1	0	0	0	0	0	70519	70596	70656	70691	70710	70717	927	928	928	928	928	928
C3_BLADDER	60_70	UKBB	G6_ALZHEIMER_EXMORE	2.48276695321576	-11.709566093438	-11.686432191937	-11.6621884412929	-11.4269130961856	NA	1.00448777300911	1078.92292932018	1510.91803719567	2296.95874964787	4412.42456275523	0	0.0134481848589213	0.991340717361829	0.993828698436339	0.995948973778514	0.997933710318143	NA	204	40005	198	121	61	26	7	0	1	0	0	0	0	0	39608	39685	39745	39780	39799	39806	402	403	403	403	403	403
C3_BLADDER	60_70	UKBB	G6_ALZHEIMER_INCLAVO	2.13040365587454	-10.7522734939812	-10.774427117028	-10.7056627864982	-10.2995537624084	NA	1.00179533235836	563.659724898887	800.693946099066	1180.02294556749	2115.39673557417	0	0.0334545193887677	0.984780617877111	0.989263700997997	0.992761356119925	0.996115233457752	NA	204	71441	198	121	61	26	7	0	1	0	0	0	0	0	70519	70596	70656	70691	70710	70717	927	928	928	928	928	928
C3_BLADDER	60_70	UKBB	G6_BELLPA	-11.9797340398806	-11.9596084201628	-11.9344673643287	-11.9831926149939	-12.0087501552879	-12.2477737325298	1354.39240026389	1014.89824592785	1190.75023643473	1453.74663130871	1483.6184506512	2230.58007303849	0.99294272457733	0.990597908602204	0.992003219871483	0.993423134474315	0.993541808734781	0.995618960027997	212	63818	156	130	98	71	48	27	0	0	0	0	0	0	63051	63077	63109	63136	63159	63180	823	823	823	823	823	823
C3_BLADDER	60_70	UKBB	G6_CARPTU	-13.9210157619656	-13.9091907257282	0.0771566729880251	0.304487646429918	0.266405059584326	-13.7392321373731	1344.60233986877	978.31817668007	1.00186513460437	1.00196909129813	1.00165091759742	1657.82379763465	0.991739442370406	0.988656497520403	0.938613176676232	0.761212259815318	0.790265416067216	0.993387599014188	1680	64603	1115	1041	888	760	575	312	2	2	2	1	1	0	64337	64411	64564	64692	64877	65140	829	829	829	830	830	831
C3_BLADDER	60_70	UKBB	G6_CERCYST	-12.8434963107046	2.21628382420641	-12.6491739665285	-12.6985647237236	-12.7029255723765	2.83660650712641	1298.5240594159	0.580575086285757	1200.12763137601	1429.34599636636	1408.43938931909	1.00150303957948	0.992108378542742	0.000134868725999128	0.991590566292867	0.992911544524027	0.99280385733454	0.00462073306648026	627	68386	490	328	247	174	119	50	3	3	1	1	1	1	67648	67810	67891	67964	68019	68088	872	872	874	874	874	874
C3_BLADDER	60_70	UKBB	G6_CPETAL	1.06760566646896	0.598510916015669	0.944904390628089	-12.1564835703311	-12.1378350348011	-12.0072181718524	1.00203523436993	1.00166386126941	1.00179271501874	835.717664372832	880.58765968708	1465.82284671596	0.286678106717722	0.550162439939293	0.345571720981369	0.988394252119296	0.989002475323318	0.993464239638706	705	70993	548	402	297	210	135	61	3	2	1	0	0	0	70234	70380	70485	70572	70647	70721	913	914	915	916	916	916
C3_BLADDER	60_70	UKBB	G6_DEGENOTH	-12.1417928170237	-12.1806526141296	-12.1974034344628	-12.2324644571224	-12.3376172227573	-12.2877796666216	1231.75959161924	1108.51398596664	1506.99061605412	1943.55411332405	2070.23851785777	3609.73042365724	0.992135159968757	0.991232804267032	0.993542087442621	0.994978256572808	0.995245023244932	0.997283949326638	234	70180	196	130	69	44	27	12	0	0	0	0	0	0	69307	69373	69434	69459	69476	69491	911	911	911	911	911	911
C3_BLADDER	60_70	UKBB	G6_DEMYEL	-10.9128325927494	-10.9379892037566	-10.9579798978102	-10.9909574430328	-10.8960787105857	-10.9517339712883	1199.06860594185	863.687332092557	929.926412791496	1072.13606363399	1014.47057456203	1387.57853174599	0.992738480186785	0.989895626452412	0.990598180112586	0.991820663486133	0.991430361765157	0.993702605995543	133	71286	73	67	67	54	37	25	0	0	0	0	0	0	70417	70423	70423	70436	70453	70465	929	929	929	929	929	929
C3_BLADDER	60_70	UKBB	G6_DIABETNEUR	3.14465671344979	1.60847580847614	2.04710671093542	-11.4224017518071	-11.3599834296341	-11.5760040992864	0.581444407482694	1.00196672873179	1.00199931239407	1079.70880424433	1209.35958103502	1734.13349777241	6.36068970485253e-08	0.108423711785568	0.0410502532570461	0.991559216732776	0.992505271187115	0.994673855062036	251	63914	200	149	100	64	36	16	5	2	1	0	0	0	63137	63188	63237	63273	63301	63321	823	826	827	828	828	828
C3_BLADDER	60_70	UKBB	G6_DISBROTHUNS	-11.7141249027484	2.89535052572164	-11.5747805316962	-11.5803028251438	-11.546263427625	3.97226845866918	1210.26389892947	0.709818392473867	1226.36909610909	1422.0724590121	1417.69384119651	1.00164234665937	0.992277408688336	4.52294798810534e-05	0.99246947627991	0.993502692034147	0.993501782112497	7.31638890719423e-05	187	68059	147	94	69	50	31	12	2	2	1	1	1	1	67230	67283	67308	67327	67346	67365	867	867	868	868	868	868
C3_BLADDER	60_70	UKBB	G6_DYSTON	-11.9203513986638	-11.8925991483826	-11.8589486136263	-11.823760217667	-11.7063789118847	-11.9335553006403	1640.82361873097	1255.39818153792	1450.00319559916	1774.58379244181	1876.27625695572	2265.41663733779	0.994203532561533	0.992441617754701	0.993474520227785	0.994683865609616	0.995021906628209	0.995796995864824	125	69131	98	87	60	43	30	19	0	0	0	0	0	0	68269	68280	68307	68324	68337	68348	889	889	889	889	889	889
C3_BLADDER	60_70	UKBB	G6_EPIPAROX	0.109524290119684	0.426222485668651	0.149729545175162	-0.694500930413471	-13.0487078193307	0.778684400431211	0.710267168050998	0.451321823974982	0.580567273225054	1.00186012038779	473.302922363031	0.709308965934483	0.87745082908607	0.344971896963164	0.796482429255392	0.488176848828199	0.978005536702497	0.272288741871563	4270	64827	2957	2611	2153	1707	1274	665	11	9	5	3	2	2	65299	65645	66103	66549	66982	67591	830	832	836	838	839	839
C3_BLADDER	60_70	UKBB	G6_EPLEPSY	-12.1870943031213	1.06049344658943	-12.1826598310067	-12.2218809695812	-12.2852268577151	2.88867927646811	978.927571292542	1.00189786671116	881.557406501955	1031.76827030108	1044.02090168579	1.001948812015	0.990067045310933	0.289834575355294	0.988974005855587	0.99054882538977	0.990611331046774	0.00393831501473915	488	62915	376	297	220	161	109	47	1	1	1	1	1	1	62230	62309	62386	62445	62497	62559	796	796	796	796	796	796
C3_BLADDER	60_70	UKBB	G6_FACOTH	-12.9592782382108	-12.9398588489275	-12.969001876564	-12.9884589651045	-13.050142943898	-13.1690623487864	1827.16390127016	1347.43680656638	1528.35309764441	1727.12529019334	1721.7977085536	2465.82497823847	0.994340999552674	0.992337781740583	0.993229547412223	0.993999744399164	0.993952595112637	0.995738812903571	322	63836	226	195	152	129	92	52	0	0	0	0	0	0	63108	63139	63182	63205	63242	63282	824	824	824	824	824	824
C3_BLADDER	60_70	UKBB	G6_HCOTHUNS	-10.9815652542882	-11.0001051251508	-10.9173075823356	-10.7991278573429	-10.6306714239364	-10.6467348448899	1197.6917022349	935.856032277195	1170.20920316158	1324.45193466789	1619.14333068561	3177.57676620684	0.992684345574686	0.990621835356701	0.992556352501807	0.993494394406085	0.994761434951388	0.997326626518799	107	71365	90	64	39	27	17	3	0	0	0	0	0	0	70460	70486	70511	70523	70533	70547	922	922	922	922	922	922
C3_BLADDER	60_70	UKBB	G6_HEADACHE	-12.8910530737156	1.13763278430384	-12.9074091761029	-12.9345950014635	-12.9555905347484	-12.975718024165	1596.22209714104	1.00220595039596	1176.01258738555	1221.59588327222	1158.51067484643	1826.28762059681	0.993556372616979	0.256321378546601	0.991242937492029	0.991551935497938	0.991077466582439	0.994331102146565	535	62556	317	306	283	255	233	122	1	1	0	0	0	0	61987	61998	62021	62049	62071	62182	786	786	787	787	787	787
C3_BLADDER	60_70	UKBB	G6_HEMIPLE	1.35817939633475	0.906111802372978	-12.1908569972894	-12.1189447120422	-12.0880680253961	-12.0032331177877	1.00199656388309	1.00159520758	868.664525842545	1071.0982359022	1095.62603992409	1754.66660645344	0.175266870965932	0.365640944719924	0.988802838138697	0.990972524977861	0.991197099352548	0.994541914883304	492	70811	403	291	200	128	84	39	2	1	0	0	0	0	69986	70098	70189	70261	70305	70350	912	913	914	914	914	914
C3_BLADDER	60_70	UKBB	G6_HYDROCEPH	-11.9807176695772	-11.9940429990767	-11.9501587674741	-11.9662347532008	-11.8013590862504	-11.8066950298088	1535.75025271859	1225.62081124538	1491.2021910238	1793.31143051784	2320.73478426937	4069.87439033729	0.993775594254943	0.992191949665245	0.993606001129489	0.994675992721134	0.995942629164973	0.997685342209219	170	68017	145	95	61	41	22	6	0	0	0	0	0	0	67177	67227	67261	67281	67300	67316	865	865	865	865	865	865
C3_BLADDER	60_70	UKBB	G6_MIGRAINE	-12.8429675504549	1.27509064890814	-12.8133823538481	-12.823636018486	-12.8385592656643	-12.8712686241897	1106.04290887169	0.710031025307376	914.269743025427	1013.47860515516	986.339932375257	1351.13366089879	0.99073546317785	0.0725225364929242	0.988818108268016	0.98990456421298	0.989614737642905	0.992399248510953	1048	62890	666	599	504	420	333	191	2	2	0	0	0	0	62483	62550	62645	62729	62816	62958	787	787	789	789	789	789
C3_BLADDER	60_70	UKBB	G6_MONOOTHUNS	-11.957081807617	-12.0337503060484	-11.9700595112968	-12.032901809449	-12.1067709510698	-12.3025679266545	1842.45950784443	1333.39665663237	1602.67665469899	1992.45876829891	1874.67423301081	2532.93027826137	0.994821973585755	0.992799282049359	0.994040821113712	0.995181426904442	0.994847244226732	0.99612465037178	122	63727	85	77	58	41	27	16	0	0	0	0	0	0	62943	62951	62970	62987	63001	63012	821	821	821	821	821	821
C3_BLADDER	60_70	UKBB	G6_MS	-10.9602639029192	-10.9451958466117	-10.9690312927365	-10.9477678403629	-10.8713453968008	-10.8913088786913	1278.37098711345	968.897063059816	1073.31484561118	1205.74871023469	1070.39354237786	1449.42843708005	0.993159326750094	0.990986847439183	0.991845944920359	0.99275559256843	0.991896504247528	0.994004584702622	111	70643	66	51	49	41	32	21	0	0	0	0	0	0	69766	69781	69783	69791	69800	69811	922	922	922	922	922	922
C3_BLADDER	60_70	UKBB	G6_MYONEU	-11.5705533821184	2.22281177387222	-11.5697846696556	-11.4895574316472	-11.4600351340749	-11.4596570552646	1266.94875607933	1.00168646087064	1176.95603456327	1366.04724266266	1350.87190734216	3141.30546690921	0.992713329935884	0.026482003440946	0.992156713068568	0.993289227404033	0.993231278721892	0.99708927920187	143	71428	109	90	62	42	36	13	1	1	0	0	0	0	70530	70549	70577	70597	70603	70626	931	931	932	932	932	932
C3_BLADDER	60_70	UKBB	G6_NERPLEX	0.745121142357068	-1.26459167394319	0.299266376611281	-0.177971481349804	-0.90628106310019	-12.8960542200914	0.504477575643135	1.0017762746335	0.503451774820488	0.709661541645523	1.00152581242937	598.202948033465	0.13967151234091	0.20682309010054	0.55222516168129	0.801981416160217	0.365518179008756	0.982800543461658	4961	66181	3336	3017	2609	2216	1696	868	10	6	6	2	1	0	66947	67266	67674	68067	68587	69415	849	853	853	857	858	859
C3_BLADDER	60_70	UKBB	G6_NEUATR	-11.1015007772995	-11.1427404912134	-11.0808151715482	-11.0290132842165	-10.9550862534307	-11.3238673555243	937.336470315908	814.090065140206	972.25206132507	1252.04712107462	1401.7314526559	2624.6567523099	0.990550342086789	0.9890794109999	0.99090665857135	0.992971697734379	0.993764279751856	0.9965576028586	158	71447	130	87	56	33	23	9	0	0	0	0	0	0	70544	70587	70618	70641	70651	70665	931	931	931	931	931	931
C3_BLADDER	60_70	UKBB	G6_NEUINFL	-12.0578507376382	-12.0161915031726	-11.9640997042235	-11.9635729790043	-11.9215236418737	-12.0628072244084	1452.77861913493	1104.93994482238	1312.60048698409	1565.61097647363	1568.53840634242	2753.8198748276	0.993377750501126	0.991323198378348	0.992727537163961	0.993903046530213	0.993935814361399	0.996504964993256	188	71021	137	114	84	58	44	18	0	0	0	0	0	0	70148	70171	70201	70227	70241	70267	924	924	924	924	924	924
C3_BLADDER	60_70	UKBB	G6_NEURO	0.803675353651191	0.115098944953793	0.0794404517219584	-0.355231739241508	-1.48598695410468	0.415156759075995	0.340653033334437	0.359203074615271	0.413162889439032	0.58087599990987	1.00174345326803	0.580313700390557	0.0183134090831714	0.748643433866684	0.847527639675414	0.540838921186803	0.13796797777215	0.474361552896879	9901	57662	7053	6025	4839	3871	2906	1501	25	16	11	6	4	3	59777	60805	61991	62959	63924	65329	708	717	722	727	729	730
C3_BLADDER	60_70	UKBB	G6_NEURODEG	1.36519792591413	-12.1390397436349	-12.1265228499627	-12.1172829743965	-12.2658680764771	-12.2685995209739	1.00174054524693	748.553698758522	1037.13981267391	1423.90972097034	1832.13873069784	3721.44985279101	0.172937397193589	0.98706154560529	0.990671127664839	0.993210190104458	0.994658333732467	0.997369598195315	456	71332	407	261	136	72	38	12	1	0	0	0	0	0	70456	70602	70727	70791	70825	70851	924	925	925	925	925	925
C3_BLADDER	60_70	UKBB	G6_NEUROOTH	2.44429803077773	-11.8718227926507	-11.8336557650657	-11.8353565795438	2.22014530432843	-11.9376643022667	0.710105569451214	738.828177347101	832.524598948649	990.722721596629	1.00170673701829	1740.47752843381	0.000577085670771394	0.987179784417651	0.988659105917401	0.990468550407066	0.0266666819211803	0.994527476969533	391	68183	310	209	163	113	71	33	3	1	1	1	1	0	67398	67499	67545	67595	67637	67675	863	865	865	865	865	866
C3_BLADDER	60_70	UKBB	G6_OTHNEU	0.758728219108235	0.972498707136845	0.616076191968695	-12.0412789803419	0.452634249033474	1.29826779306202	0.70985100675439	0.50322925794873	0.709441653849678	486.669664829084	1.0014193621731	1.00135486019438	0.285134744228029	0.0532958211033716	0.385177662908505	0.980260593330251	0.651274235863332	0.194799423370316	2042	69801	1626	1208	897	600	391	176	9	7	4	2	2	1	69314	69732	70043	70340	70549	70764	894	896	899	901	901	902
C3_BLADDER	60_70	UKBB	G6_PARKINSON	1.60526408776971	-12.2387149208389	1.62266105065533	-12.2909175084362	-12.290842321991	-12.2475651512063	1.00179631780286	810.942733736069	1.00155223856948	1388.46427396681	1453.94515635785	2297.68606559279	0.109070346411632	0.987958815596269	0.105200875683853	0.992937084931808	0.993255208776114	0.995746983449127	326	71193	282	224	150	77	54	21	2	1	1	0	0	0	70312	70370	70444	70517	70540	70573	923	924	924	925	925	925
C3_BLADDER	60_70	UKBB	G6_PARKINSON_EXMORE	1.94298396775983	-12.6368055911183	1.95779413230644	-12.6872982033363	-12.6902612757451	-12.6579006368542	1.00441485858432	1172.76670747913	1.00372866074056	2009.48195291332	2089.78201079126	3342.85574123456	0.0530586012675302	0.991402794000678	0.0511140171620251	0.994962417012537	0.995154852868523	0.996978774994302	326	39648	282	224	150	77	54	21	2	1	1	0	0	0	39289	39347	39421	39494	39517	39550	401	402	402	403	403	403
C3_BLADDER	60_70	UKBB	G6_PARKINSON_INCLAVO	1.60526408776971	-12.2387149208389	1.62266105065533	-12.2909175084362	-12.290842321991	-12.2475651512063	1.00179631780286	810.942733736069	1.00155223856948	1388.46427396681	1453.94515635785	2297.68606559279	0.109070346411632	0.987958815596269	0.105200875683853	0.992937084931808	0.993255208776114	0.995746983449127	326	71193	282	224	150	77	54	21	2	1	1	0	0	0	70312	70370	70444	70517	70540	70573	923	924	924	925	925	925
C3_BLADDER	60_70	UKBB	G6_PLANTAR	-12.6237281455737	-12.6188153206651	-12.5844089338217	-12.5908450928104	-12.5840341931115	-12.5112511197808	1831.44064230632	1335.34357936532	1417.8690566611	1620.09823088202	1668.0334795943	2776.48477420233	0.994500396137041	0.992460211568799	0.992918405462566	0.993799178600044	0.993980629600874	0.996404626305002	322	63728	227	209	190	155	102	44	0	0	0	0	0	0	63002	63020	63039	63074	63127	63185	821	821	821	821	821	821
C3_BLADDER	60_70	UKBB	G6_POLYNEU	0.859296664296414	1.08517463063576	0.803947759848672	-12.2619388654209	-12.2157875600238	-12.1795441705255	1.00207058261189	0.709502692715761	1.00170527571257	855.496497242924	919.058531628173	1511.4255488115	0.391156961025481	0.126143938969444	0.42221802857799	0.988564211823577	0.989395124495009	0.993570463933243	786	71057	648	512	334	207	134	53	4	3	1	0	0	0	70280	70416	70594	70721	70794	70875	911	912	914	915	915	915
C3_BLADDER	60_70	UKBB	G6_POLYOTHUNS	1.00043904854325	1.22986032819871	0.972910209869449	-12.261760253746	-12.2397365882693	-12.1704191160334	1.00208218684004	0.709484246245143	1.00168837619956	941.188043540921	1015.05048894752	1601.71200263938	0.318104688897777	0.0830145002106888	0.331413674482018	0.989605485838291	0.990379138475462	0.993937426918704	687	70982	564	443	292	178	114	45	4	3	1	0	0	0	70193	70314	70465	70579	70643	70712	908	909	911	912	912	912
C3_BLADDER	60_70	UKBB	G6_POSTVIRFAT	-11.8380217564495	2.25235378150482	-11.7247278082398	-11.7911875240249	-11.8266615371516	-11.9210902116638	1502.29332784253	1.00235112320254	1212.44163824309	1393.81487434372	1337.14882481257	2235.2113030463	0.993712761106114	0.0246355128394557	0.992284302024303	0.993250255512235	0.992943053576896	0.995744648963144	224	67915	151	136	120	92	69	29	1	1	0	0	0	0	67125	67140	67156	67184	67207	67247	862	862	863	863	863	863
C3_BLADDER	60_70	UKBB	G6_RLS	-11.9555491264244	-11.9181961522627	-11.9287376975334	-11.9707379345869	-12.1112787231716	-11.9969142371033	1381.42473531181	1070.51551558502	1291.00253667696	1692.09090556901	1881.5976268264	3289.64503354262	0.99309478921271	0.991117225182007	0.992627729273127	0.994355393509376	0.994864292216426	0.997090223616303	174	71484	144	125	82	50	30	9	0	0	0	0	0	0	70585	70604	70647	70679	70699	70720	929	929	929	929	929	929
C3_BLADDER	60_70	UKBB	G6_ROOTPLEXOTHUNS	0.684738166762704	-12.9734755534054	0.326044725841617	-12.9917218030309	-13.0274798371937	-13.0157365790108	1.00232120725067	691.128566460011	1.00178951741031	916.399707145173	984.857185563539	1611.6798093613	0.494510529179857	0.985023440692122	0.744831206941807	0.988688836385396	0.989446061761694	0.993556448173317	1235	64591	908	770	630	478	306	129	2	1	1	0	0	0	64083	64221	64361	64513	64685	64862	833	834	834	835	835	835
C3_BLADDER	60_70	UKBB	G6_SLEEPAPNO	0.241298280400119	0.36521496682253	-0.0612332722654085	0.267277479644992	-12.282115227322	-12.2782725379068	1.00251214018426	0.710032866960205	1.00204585120905	1.00203781332499	537.061683252841	848.413734818909	0.809792580815276	0.606997896605289	0.95127299579977	0.789674031014434	0.981754691712997	0.988453390448303	1547	63183	1117	986	791	570	381	176	5	4	2	1	0	0	62805	62936	63131	63352	63541	63746	803	804	806	807	808	808
C3_BLADDER	60_70	UKBB	G6_SLEEPAPNO_INCLAVO	0.200681889704655	0.325718090015536	-0.0983334435913531	0.228060857172674	-12.2985711505927	-12.2953290387613	1.00215161244161	0.709649559159054	1.00177794235434	1.00177246205104	531.958454692704	840.698261162239	0.841284261422591	0.646245355593021	0.921806099838419	0.819912636845446	0.981555014585086	0.988331243268156	1547	70687	1117	986	791	570	381	176	5	4	2	1	0	0	70209	70340	70535	70756	70945	71150	903	904	906	907	908	908
C3_BLADDER	60_70	UKBB	G6_SLEEPDISOTH	0.735353863913109	-0.572053722442568	-0.37002275946513	-0.119279917739332	-13.1087098404619	0.70979647553451	0.710575307143458	1.00206848095635	1.00200012490808	1.00195792963074	660.620586462075	1.00162160957431	0.300729103528602	0.568085813893666	0.711915942115116	0.90523825266311	0.984168596818098	0.478543359673278	2197	63314	1487	1352	1145	925	669	340	5	3	2	2	1	1	63213	63348	63555	63775	64031	64360	806	808	809	809	810	810
C3_BLADDER	60_70	UKBB	G6_SPINOTH	-12.2026403253848	-12.2049334605719	-12.1643405311045	-12.143475788366	-12.3314895156086	-12.3139568269129	1472.12783384257	1219.69450684137	1404.28088010926	2032.22228747515	2495.70723438784	2729.36241045133	0.99338631700454	0.992016061885305	0.993088549263101	0.995232296070199	0.99605760446377	0.99640022788281	190	67995	155	94	75	37	21	16	0	0	0	0	0	0	67163	67224	67243	67281	67297	67302	867	867	867	867	867	867
C3_BLADDER	60_70	UKBB	G6_TIA	-13.1699847895503	0.398577895317397	1.42681589019965	-13.1800060087695	-13.2378621595377	-13.3600379411814	1173.25717978709	1.00161154343926	0.70938403573253	1324.40848127485	1390.76433092204	2366.22980506555	0.991043816277263	0.690676917914111	0.0442890497276723	0.992059889467544	0.992405523990089	0.99549506504155	679	68596	548	474	349	224	147	67	3	3	2	0	0	0	67849	67923	68048	68173	68250	68330	875	875	876	878	878	878
C3_BLADDER	60_70	UKBB	G6_TRINEU	-10.7169348045391	-10.6799142969426	-10.6054245592023	-10.7052894144409	-10.7261251004333	-10.4551772488645	1010.7111276563	770.90544083495	1012.10737076457	1302.40594608984	1380.29684905848	2347.62004321885	0.991539900613121	0.988946677883845	0.991639474318186	0.993441761389466	0.993799794958646	0.99644661539002	121	63772	97	83	51	34	22	9	0	0	0	0	0	0	62975	62989	63021	63038	63050	63063	821	821	821	821	821	821
C3_BLADDER	60_70	UKBB	G6_ULLNLE	-13.2038820483029	-13.1920740481348	-13.2096294856	-13.2078258829781	-13.2449703982222	-13.2623663945277	1950.06890678168	1428.43037240639	1600.08714386933	1898.5815474232	1908.25281923433	2494.46216041305	0.994597579042821	0.992631350616565	0.993413083943437	0.99444941653011	0.9944620165475	0.995757888133051	288	63765	197	188	149	115	88	51	0	0	0	0	0	0	63036	63045	63084	63118	63145	63182	820	820	820	820	820	820
C3_BLADDER	60_70	UKBB	G6_XTRAPYR	1.2670935594708	0.0346057987410007	0.372723445955177	-12.0456333610067	-12.0211131243708	1.74895233331799	0.709698778700188	1.00156489591189	1.0014913422365	615.23210989741	636.122828228914	1.00135857904671	0.0741970616138778	0.972437193266008	0.709767460547742	0.984379211162447	0.984922896497766	0.0807103114602245	1114	70395	895	768	553	363	266	114	4	2	2	1	1	1	69703	69830	70045	70235	70332	70484	907	909	909	910	910	910
C3_BLADDER	60_70	UKBB	G6_XTRAPYROTH	1.11832005304524	0.525347471078183	-12.4894883429607	-12.4548099743871	-12.4542182297306	2.22120466688098	1.00197733197134	1.00163387709486	768.956868281287	915.300290334064	944.688456718607	1.00144762946156	0.26437371390157	0.599937413102756	0.987041234426001	0.989143241809709	0.989481462875227	0.0265552528620786	702	69584	546	491	369	257	190	80	2	1	1	1	1	1	68845	68900	69022	69134	69201	69311	893	894	894	894	894	894
C3_BLADDER	60_70	UKBB	GE	-11.098265950344	-11.0166746290534	-10.9785498745733	-10.8947108419937	-10.9106277673376	-10.878283689686	1219.59786467685	972.45699822737	1105.67892189874	1274.86107561516	1263.65924723513	1829.7919960642	0.992739399520555	0.990961197667874	0.992077743964538	0.993181519197122	0.993111027912275	0.99525652998042	107	62501	76	52	42	35	27	16	0	0	0	0	0	0	61746	61770	61780	61787	61795	61806	786	786	786	786	786	786
C3_BLADDER	60_70	UKBB	GENERALI_SKIN_ERUPT_DRUGS_MEDICAM	-11.0156529968196	-10.969315181983	-10.9145709342504	-10.9268629451729	-11.0647555345404	-10.8455659585557	1052.28023255294	837.510437988644	1015.18540519922	1269.26416115821	1635.93752888821	3455.59792216717	0.991647606166233	0.989549984571647	0.99142186262423	0.993131242635714	0.994603504018681	0.997495803730776	114	71479	92	70	53	32	14	5	0	0	0	0	0	0	70572	70594	70611	70632	70650	70659	929	929	929	929	929	929
C3_BLADDER	60_70	UKBB	GE_MODE	-11.098265950344	-11.0166746290534	-10.9785498745733	-10.8947108419937	-10.9106277673376	-10.878283689686	1219.59786467685	972.45699822737	1105.67892189874	1274.86107561516	1263.65924723513	1829.7919960642	0.992739399520555	0.990961197667874	0.992077743964538	0.993181519197122	0.993111027912275	0.99525652998042	107	62501	76	52	42	35	27	16	0	0	0	0	0	0	61746	61770	61780	61787	61795	61806	786	786	786	786	786	786
C3_BLADDER	60_70	UKBB	GOUT	0.655536624838416	0.789250152120299	-0.361660257217851	-13.4373809323517	0.00235063245092165	-13.3812113986663	0.710501021998337	0.504058016077216	1.00204441242041	787.192722242215	1.00179933946828	1363.7255874234	0.35619487113138	0.117397253272239	0.718157470588964	0.98638077077723	0.998127837036995	0.992171085770028	1693	60491	1283	1112	863	659	475	194	7	6	2	1	1	0	60168	60339	60588	60792	60976	61257	726	727	731	732	732	733
C3_BLADDER	60_70	UKBB	GOUT_COMORB	1.18569408046841	-0.149016012537381	0.134991269221511	0.704515462252126	-0.419553994181393	0.825009073237758	0.262162217151377	0.365684248101582	0.365628311990461	0.329636364446805	0.584040304416098	0.507107833989905	6.10414185644297e-06	0.683641433837769	0.711976013152049	0.0325776281379344	0.472532387196935	0.103760290793093	12723	28448	9691	8444	6417	4642	3126	1355	42	27	22	15	6	4	31145	32392	34419	36194	37710	39481	293	308	313	320	329	331
C3_BLADDER	60_70	UKBB	GOUT_IDIOP_NOS	1.41840984694411	-0.478928431647446	0.614413454397519	0.381221523568014	-12.1638200181932	1.67577228890399	0.503934924693252	1.0016602320476	0.709500579677305	1.00167535500884	585.831843191285	1.00144699216928	0.00488275460294743	0.63255439476593	0.386501019601937	0.703512022034171	0.983434449667509	0.094258225254477	1331	70817	1091	910	618	398	235	94	8	4	3	1	1	1	70139	70320	70612	70832	70995	71136	910	914	915	917	917	917
C3_BLADDER	60_70	UKBB	GOUT_NOS	1.46389273352156	-0.424190438849937	0.668764489330497	0.448184937912257	-11.9875481057003	1.73011425490688	0.504676117111873	1.00197796727329	0.709943934216379	1.00198548923797	556.148300343214	1.00172538140827	0.00372380249180308	0.672037686695662	0.346194584648051	0.654660751997578	0.982803257736091	0.0841435486684687	1304	60888	1074	894	605	388	225	92	8	4	3	1	1	1	60363	60543	60832	61049	61212	61345	747	751	752	754	754	754
C3_BLADDER	60_70	UKBB	H7_AMBLYANOPSIA	-11.960822270545	-11.9571014321901	-12.0218373267816	-12.2193183625832	-12.1574318898871	-12.0166578242557	1094.52463959099	888.726974030739	1139.90731130802	1637.6057119163	1794.56986333468	2826.85501560887	0.991280995291967	0.989265433495988	0.99158540304914	0.99404648205395	0.994594719768558	0.996608288425886	251	68427	215	166	108	53	35	18	0	0	0	0	0	0	67591	67640	67698	67753	67771	67788	872	872	872	872	872	872
C3_BLADDER	60_70	UKBB	H7_ASTIGMATISM	1.40883422884115	-11.8812969608583	-11.9234428868872	-12.0342292154208	-11.9485503530503	-11.8443183511645	1.00189963310476	755.250118407875	1307.47097952187	2627.14002121739	3026.2813795064	4705.71167668557	0.159675717944116	0.98744851252447	0.992723816224869	0.996345115968325	0.996849751267059	0.997991719549269	500	69656	474	282	107	24	14	4	1	0	0	0	0	0	68784	68976	69151	69234	69244	69254	897	898	898	898	898	898
C3_BLADDER	60_70	UKBB	H7_BLEPHAROCHALASIS	-11.8461952136387	-11.773867418426	-11.765311518505	-11.7381936048478	-11.6462588819468	-11.8328994158338	1313.27585661531	980.442459174126	1176.54208738852	1279.2426314454	1332.45116760011	2148.19264760087	0.992802907293882	0.990418651127882	0.992021361527546	0.992678799320155	0.993026197084166	0.995605031038296	179	64102	140	131	92	76	52	19	0	0	0	0	0	0	63310	63319	63358	63374	63398	63431	831	831	831	831	831	831
C3_BLADDER	60_70	UKBB	H7_BLINDANDVISIMPAIRMENT	-12.0520364463555	0.937050711277892	-12.080706063731	-12.0972429106071	-12.0284821709905	-12.0236146598407	866.878241534316	1.0017363628487	764.034684512737	993.480563478548	1048.03438483935	1705.36448215952	0.98890752636915	0.349568560025762	0.98738459467897	0.990284696868439	0.990842734117931	0.994374588469048	465	68684	362	305	230	149	97	48	1	1	0	0	0	0	67905	67962	68037	68118	68170	68219	881	881	882	882	882	882
C3_BLADDER	60_70	UKBB	H7_BLINDMONOCULAR	-10.7257982124147	2.13493175462386	-10.8083063409934	-10.8228775306159	-10.8917803928874	-11.0843769062532	806.645830180773	1.00181807872923	783.252576604097	1069.46281999541	1127.6513196442	2519.00793348642	0.989391011145478	0.0330844198760466	0.988990132514284	0.991925610381245	0.992293496987391	0.996489084237687	116	68245	96	77	55	31	19	7	1	1	0	0	0	0	67394	67413	67435	67459	67471	67483	870	870	871	871	871	871
C3_BLADDER	60_70	UKBB	H7_CATARACTOTHER	0.529060961713332	0.0455396437315566	-0.0235552187612177	0.484058254095697	-12.9562434972825	0.808653585795367	0.451511143577652	0.450871788330203	0.580178613527268	0.580208521409915	546.991680446136	1.00145183155584	0.241294970267392	0.91954765527567	0.96761482943217	0.404121385273922	0.981102783710358	0.419389267546241	5380	60895	4702	3866	2506	1531	849	291	15	11	7	4	1	1	60812	61648	63008	63983	64665	65223	746	750	754	757	760	760
C3_BLADDER	60_70	UKBB	H7_CATARACTSENILE	0.916515145405887	0.803626689977103	0.0940902710036196	-12.9655380596656	-12.9503801297041	1.65134189647336	0.451571311123692	0.382322393295321	0.709451271808799	653.185540266246	795.203474139015	1.00149296179482	0.0423958604687117	0.0355567083546649	0.894490744665638	0.984163269542016	0.987006531076785	0.0991721840828756	3642	60078	3289	2583	1552	838	442	134	14	10	3	1	1	1	59689	60395	61426	62140	62536	62844	728	732	739	741	741	741
C3_BLADDER	60_70	UKBB	H7_CHALAZION	-11.6493335648975	2.27636020229316	-11.6465236085998	2.03416322477569	-11.5482232273546	-11.5357718013598	999.910747216878	0.709489330760396	826.66885378551	1.00177701440682	926.285137787369	1210.29304450639	0.990704557222762	0.00133453061469477	0.988759375736327	0.042300166732969	0.990052835836812	0.992395168345504	237	64035	162	147	121	103	74	45	3	3	1	1	0	0	63277	63292	63318	63336	63365	63394	830	830	832	832	833	833
C3_BLADDER	60_70	UKBB	H7_CHOROIDRETINA	-0.460660307885828	0.589561232741224	-0.70739900730785	0.814402152596265	-12.6004038248851	2.25422955459729	1.0018726655811	0.450744051578923	1.00153750023577	0.580065728771177	506.52133018966	0.502829840639247	0.645660316119322	0.190882329331048	0.479993479157006	0.160324050235047	0.980153588318346	7.35711686343352e-06	3100	68217	2504	2145	1571	1059	680	287	9	10	6	5	2	4	67930	68289	68863	69375	69754	70147	874	873	877	878	881	879
C3_BLADDER	60_70	UKBB	H7_CONJUNCTIVA	-13.9815947311576	-0.677130454161677	1.06272684798692	1.03453764854122	-13.9178036291653	1.22588470851954	1097.7327400417	1.0016687937034	0.450798375466186	0.503194624953981	873.592455830424	0.709119740129941	0.989837784236589	0.499039155758444	0.0184017887268968	0.039788359058676	0.987288888758086	0.0838553740461936	2376	66958	1653	1577	1388	1174	908	456	9	9	10	5	1	2	66791	66867	67056	67270	67536	67988	881	881	880	885	889	888
C3_BLADDER	60_70	UKBB	H7_CONJUNCTIVITIS	-13.9448442949081	-13.9346416372851	1.00506923506384	0.763464859076061	-13.8795860268633	1.56800593865557	1391.84620726538	966.810346752164	0.580211321620434	0.709420103671427	1042.69355654784	0.709205671108392	0.9920061643541	0.988500484576402	0.0832296204795342	0.281846049125552	0.989379448739052	0.0270405047358198	1549	66593	1047	1001	916	803	631	330	4	4	6	3	1	2	66212	66258	66343	66456	66628	66929	879	879	877	880	882	881
C3_BLADDER	60_70	UKBB	H7_CONJUNCTIVITISACUNONATOPIC	-13.9448442949081	-13.9346416372851	1.00506923506384	0.763464859076061	-13.8795860268633	1.56800593865557	1391.84620726538	966.810346752164	0.580211321620434	0.709420103671427	1042.69355654784	0.709205671108392	0.9920061643541	0.988500484576402	0.0832296204795342	0.281846049125552	0.989379448739052	0.0270405047358198	1549	66593	1047	1001	916	803	631	330	4	4	6	3	1	2	66212	66258	66343	66456	66628	66929	879	879	877	880	882	881
C3_BLADDER	60_70	UKBB	H7_CORNEALDYSTROPHY	-10.9342759083171	-10.9010529093173	-10.8885223040918	-10.941243378159	-10.7727474072839	-10.3999736416149	821.343578989283	746.571519595278	1381.71512344119	1796.4388879615	2094.98111851331	6638.56639457538	0.989378339998093	0.988350114452026	0.993712384145357	0.995140499766072	0.995897160657886	0.998750035095832	145	69718	141	94	30	15	7	2	0	0	0	0	0	0	68820	68867	68931	68946	68954	68959	902	902	902	902	902	902
C3_BLADDER	60_70	UKBB	H7_CORNEALOTH	-12.0746916160332	1.88326158921546	-12.0636590153374	-12.1497588268556	-12.1072275027587	-12.2980547791038	915.697062042781	0.709288704488024	950.27953563394	1153.15697879779	1187.70706432002	1833.62537815976	0.989479128824516	0.00792752418931112	0.989871244846232	0.991593576754027	0.99186667917689	0.994648659105849	444	70008	363	287	172	117	83	40	2	2	0	0	0	0	69182	69258	69373	69428	69462	69505	905	905	907	907	907	907
C3_BLADDER	60_70	UKBB	H7_DIPLOPIA	-12.1233810387069	1.60318689026058	-12.1354593227037	-12.1323804717157	-12.1549426577309	-12.340278215938	1232.14640043649	1.00168569804783	1190.14948189057	1504.46080668538	1722.15182005907	2687.45994252008	0.992149550996053	0.109490156522513	0.991864443923829	0.993565711980981	0.99436857978982	0.996336286651737	238	68308	195	157	105	67	40	20	1	1	0	0	0	0	67478	67516	67568	67606	67633	67653	872	872	873	873	873	873
C3_BLADDER	60_70	UKBB	H7_ECTROPION	-11.4074213381831	1.84521851766454	-11.4508630253889	-11.4291496171557	-11.1837960582766	-11.2332931378526	960.718589610922	1.00161495622504	933.147532741998	1216.23034179158	1391.09754758599	2717.90499062179	0.990526266908101	0.0654395583690264	0.990209225014187	0.992502236215677	0.993585437558728	0.996702296189544	129	64141	118	101	62	36	18	6	1	1	0	0	0	0	63319	63336	63375	63401	63419	63431	832	832	833	833	833	833
C3_BLADDER	60_70	UKBB	H7_ENTROPION	-12.1342465838341	-12.1281044299905	-12.1264960730182	-12.1249306294124	-12.0586497380223	-11.973923143467	1274.27464422487	971.529900822093	1127.45120074292	1531.41775977162	1882.47446988298	3145.4891996282	0.992402280204717	0.990039857818209	0.991418380291384	0.993682851191136	0.99488899063211	0.9969627028649	165	64191	149	122	90	51	27	7	0	0	0	0	0	0	63374	63401	63433	63472	63496	63516	833	833	833	833	833	833
C3_BLADDER	60_70	UKBB	H7_EPIPHORA	-11.8628381813275	-11.8215074016963	-11.7910871215583	-11.7709936940644	-11.758498626905	-11.8644633652331	1192.09118856807	868.24758665822	988.134666249733	1162.31525599009	1140.57862186682	1886.19878742488	0.992060155040472	0.989136846478253	0.990479330974023	0.991919805277477	0.991774562358447	0.994981223728981	229	64132	176	160	126	92	66	33	0	0	0	0	0	0	63355	63371	63405	63439	63465	63498	830	830	830	830	830	830
C3_BLADDER	60_70	UKBB	H7_EYELIDDIS	-12.9613264531487	-0.248684548594993	0.00611617616121269	0.325253648856721	-12.8887008169113	-12.9745430764822	765.819743421105	1.00162475922504	1.00157318157198	1.00159398736212	738.206095727328	1107.022276918	0.986496628415802	0.803916881439556	0.995127692822879	0.745380867966233	0.986070051433499	0.990648832618131	1523	65114	1169	1030	795	601	448	208	3	3	2	1	0	0	64625	64764	64999	65193	65346	65586	840	840	841	842	843	843
C3_BLADDER	60_70	UKBB	H7_EYELIDINFLAMMATION	-13.0515180650208	-13.0222090760133	-12.9996642430164	1.83863351025736	-12.8682114355417	-12.8092992208981	1281.00709506212	922.546718032641	1007.45443085357	0.709436251727989	1224.73460206538	2019.15852039692	0.991870907945999	0.988737833717027	0.989704801273615	0.00955078729128857	0.99161683004347	0.99493835009604	625	64420	471	442	357	285	191	84	2	2	2	2	0	0	63739	63768	63853	63925	64019	64126	833	833	833	833	835	835
C3_BLADDER	60_70	UKBB	H7_EYELIDNAS	-11.9614946940602	0.941132787801007	1.19325372094077	1.42395482839471	-11.9378538985664	-12.1135164064945	850.678011313062	1.00168095278683	1.00167904511285	1.00158766329992	770.15533983439	1048.12863932719	0.988781210602373	0.34744666694601	0.233554061958134	0.155114042285118	0.987632822355002	0.990778829816222	478	64365	354	311	243	196	151	81	3	3	2	1	0	0	63654	63697	63765	63812	63857	63927	832	832	833	834	835	835
C3_BLADDER	60_70	UKBB	H7_EYEOTH	-12.058311539314	-12.0687228537051	1.65434632619134	-12.0605429623386	-11.9710337300999	-12.0518511006897	996.097427349494	778.490527111906	1.00150598156621	1207.82487070908	1276.86972335505	2172.96445991207	0.990341400991385	0.987631112264658	0.0985633676721065	0.992032983135093	0.992519704325539	0.995574738197426	358	71312	288	229	161	103	64	26	1	1	1	0	0	0	70452	70511	70579	70637	70676	70714	929	929	929	930	930	930
C3_BLADDER	60_70	UKBB	H7_EYE_ADNEXA	-0.548401544316038	0.0563099920078595	0.250742264084116	0.188076465836537	-1.81942656129268	0.917148131772609	0.504574694103016	0.284156567386356	0.29512054769685	0.358902354416915	1.00168867359346	0.412279059284678	0.277099131092221	0.842915678993438	0.395532724795262	0.600255997699651	0.069315270636793	0.0261093842290202	14198	52225	11105	9761	7454	5471	3816	1707	33	33	23	12	4	6	54661	56005	58312	60295	61950	64059	624	624	634	645	653	651
C3_BLADDER	60_70	UKBB	H7_GLAUCCLOSEPRIM	-11.8034331369189	-11.796815653129	-11.8136283322231	-11.8626935474144	-11.8207927811988	-11.7683605105572	1088.03070435774	816.076210778049	1000.24578285431	1273.86261258152	1421.42715845803	2617.60026370145	0.991344368957178	0.98846655599983	0.990576623588242	0.992569902643375	0.993364753663883	0.996412835964531	252	67216	214	181	124	79	45	20	0	0	0	0	0	0	66394	66427	66484	66529	66563	66588	860	860	860	860	860	860
C3_BLADDER	60_70	UKBB	H7_GLAUCNAS	1.17194362598226	-13.048282712044	0.512250183665984	-13.0378571566147	-13.0009908534581	-13.1670684690244	0.709611224578551	680.4148457062	1.00148853189661	1136.64932031729	1347.3859088418	2923.86198555745	0.0986305726122204	0.984699944007183	0.609008817587384	0.990848121197589	0.992301293307815	0.99640688747104	1057	68677	929	734	468	281	145	41	2	1	1	0	0	0	67921	68116	68382	68569	68705	68809	882	883	883	884	884	884
C3_BLADDER	60_70	UKBB	H7_GLAUCOMA	-0.0688799209383177	0.490824490248198	-0.322711979539904	-0.00283446978625316	0.126609054139246	-10.9882039675516	1.00193028096988	0.580034326792178	1.00157755767482	1.00154757638063	1.0013036699378	490.903885482559	0.945190831369415	0.397441717641007	0.747298393276385	0.997741917893003	0.899380306367015	0.982141949775732	2091	68950	1691	1413	1075	760	504	193	5	5	2	2	1	0	68466	68744	69082	69397	69653	69964	879	879	882	882	883	884
C3_BLADDER	60_70	UKBB	H7_GLAUCOMA_POAG	-12.0639891425338	0.829715343582244	-12.0923334247315	-12.0683617266077	-12.0776149469415	-12.0595518774392	795.429964624811	1.00155539142967	800.27792263621	1083.87136257562	1238.8315835728	2242.90879394317	0.987899246831687	0.407428825336382	0.987944289429374	0.991116140838954	0.992221388303643	0.995709997696865	436	67644	391	312	199	112	65	18	1	1	0	0	0	0	66827	66906	67019	67106	67153	67200	861	861	862	862	862	862
C3_BLADDER	60_70	UKBB	H7_GLAUCPRIMOPEN	-12.0639891425338	0.829715343582244	-12.0923334247315	-12.0683617266077	-12.0776149469415	-12.0595518774392	795.429964624811	1.00155539142967	800.27792263621	1083.87136257562	1238.8315835728	2242.90879394317	0.987899246831687	0.407428825336382	0.987944289429374	0.991116140838954	0.992221388303643	0.995709997696865	436	67644	391	312	199	112	65	18	1	1	0	0	0	0	66827	66906	67019	67106	67153	67200	861	861	862	862	862	862
C3_BLADDER	60_70	UKBB	H7_GLAUCSUSP	-13.0781839217169	-13.0448643688193	-13.0914600723076	-13.0959586554154	-12.9212598599879	-13.0768125376036	1370.8219414105	1092.97408704007	1424.07060066991	1744.65310051785	1837.99735375649	3283.0173656796	0.992387980943585	0.990477314240305	0.992665162288436	0.994010863768762	0.994390857632492	0.996821899467352	438	67529	366	285	185	115	80	27	0	0	0	0	0	0	66738	66819	66919	66989	67024	67077	863	863	863	863	863	863
C3_BLADDER	60_70	UKBB	H7_GLOBE	-11.954212961892	-11.9413154961872	-11.9883739367424	-12.0184682235588	-12.0384796120844	-11.8547740030065	1491.66857678708	1126.95555708788	1354.65299408919	1768.83610343976	1778.22787435896	3543.42825315832	0.993605831742628	0.991545706553194	0.992938993484473	0.994578764850996	0.994598418017582	0.997330629314868	144	68754	119	101	74	45	27	14	0	0	0	0	0	0	67889	67907	67934	67963	67981	67994	890	890	890	890	890	890
C3_BLADDER	60_70	UKBB	H7_HYPERMETRO	-10.419580524764	2.52956140523278	-10.2670208108638	-10.2507812146927	-10.1259461751671	-9.96545778499461	794.097933736747	1.00171220576363	805.397539102035	981.355650366976	1067.10819220175	1720.63584341336	0.989531034489386	0.0115620063377131	0.989829028365967	0.991665823359845	0.992428869979442	0.995378894095761	108	67973	86	73	53	32	18	9	1	1	0	0	0	0	67114	67127	67147	67168	67182	67191	880	880	881	881	881	881
C3_BLADDER	60_70	UKBB	H7_IRIDOCYCLITIS	-12.0441919877681	-12.0094381798627	-12.0581344310354	-11.97471837475	-12.0037190751936	-12.2280005822056	1235.28249797911	922.586282363053	1015.52869643719	1191.27334637356	1162.27439135916	1882.36209405376	0.992220627596457	0.989614115353469	0.990526340356324	0.991979773541871	0.991759766941642	0.994816903567288	234	69136	183	152	126	88	71	27	0	0	0	0	0	0	68292	68323	68349	68387	68404	68448	895	895	895	895	895	895
C3_BLADDER	60_70	UKBB	H7_KERATITIS	-12.9465722081993	1.49862801599815	-12.9197599157638	-12.9521101389228	-12.9517329602208	-13.1564171173186	1217.04277684225	0.709290443420039	1167.30957211418	1378.04658951525	1368.50797955418	2058.9466916889	0.991512479711871	0.0346131616181283	0.99116920930736	0.99250088013237	0.992448832120546	0.994901650100449	633	70122	495	405	266	198	152	77	2	2	0	0	0	0	69352	69442	69581	69649	69695	69770	906	906	908	908	908	908
C3_BLADDER	60_70	UKBB	H7_KERATITISOTH	-11.9610588513989	-11.9382953645469	-11.9108472707066	-11.8558750935078	-11.9730244839003	-12.2549759432829	1518.01699078513	1088.41922545038	1218.05738016708	1360.81622735822	1271.46202132078	1791.43913755017	0.993713215665192	0.991248601330446	0.992197962225671	0.99304865724584	0.992486641333477	0.994541829733818	177	69093	118	112	85	75	64	36	0	0	0	0	0	0	68258	68264	68291	68301	68312	68340	894	894	894	894	894	894
C3_BLADDER	60_70	UKBB	H7_LACRIGLAND	-11.7440557197842	-11.7359690760179	-11.7189807019009	-11.775752733574	-11.7844503364037	-11.6475746900868	1092.3790448508	890.994012223831	1226.06249064494	1654.15033223177	2119.68164574755	3446.38894879291	0.991422189688327	0.98949075117996	0.992373756257212	0.994319976996718	0.995564153436322	0.997303437753966	233	64344	206	166	99	50	23	9	0	0	0	0	0	0	63541	63581	63648	63697	63724	63738	830	830	830	830	830	830
C3_BLADDER	60_70	UKBB	H7_LACRIMALSYSTEM	-13.8581320973446	0.177072530490738	-13.8376059024865	-0.0086347445895556	-13.7830967234939	-13.8010819544927	1093.64152735737	0.709491053269447	865.724147715111	1.00163580114644	1033.65804607878	1700.78251467239	0.98988983733046	0.802914615901549	0.987247274976668	0.993121807293201	0.989361090708065	0.993525598202876	2037	64929	1572	1460	1188	915	664	276	3	3	1	1	0	0	64559	64671	64943	65216	65467	65855	832	832	834	834	835	835
C3_BLADDER	60_70	UKBB	H7_LENS	0.423061501626195	0.445276548526714	0.21622093099016	0.251408585301188	-12.9450792725453	0.634598746320158	0.412793884095589	0.32118100903504	0.450706238052113	0.580085208908503	488.511444506818	1.0013866931803	0.305422892722694	0.165633160567061	0.63141366945661	0.664724631578867	0.978859307522661	0.526263589093457	7424	64870	6546	5320	3390	1980	1087	366	23	18	9	4	1	1	64952	66178	68108	69518	70411	71132	773	778	787	792	795	795
C3_BLADDER	60_70	UKBB	H7_LIDLACRIMALORBIT	-13.9217405486493	-0.0500165636912738	-0.240560452353036	0.461297646689133	-13.8378579521953	-13.8697576797051	810.848651874169	0.580191291339383	0.709364062611566	0.580116394321084	757.319852357685	1189.99399519117	0.986301517432805	0.931301848366022	0.734518364506691	0.426508109961496	0.985421749038384	0.99070061276955	3898	66142	2947	2691	2169	1677	1238	557	8	8	5	3	0	0	66242	66498	67020	67512	67951	68632	843	843	846	848	851	851
C3_BLADDER	60_70	UKBB	H7_MACULADEGEN	0.681161778919018	0.933620470890443	-12.7560336721232	-12.7358161439313	-12.7004077883024	2.97714183093515	1.00182606129837	0.709315563808541	882.211807334147	1243.81501806693	1494.46634059998	1.00156947710732	0.496554988637841	0.188097781570118	0.988463668691944	0.991830349882757	0.993219427536385	0.00295407730125063	977	67033	884	685	409	211	103	40	3	3	1	1	1	1	66266	66465	66741	66939	67047	67110	857	857	859	859	859	859
C3_BLADDER	60_70	UKBB	H7_MYOPIA	-11.9866612827751	1.26128048950159	0.943546402347263	-12.0066239422317	-12.000685594813	-11.9701036357082	705.070004605284	0.709359350690287	1.00152034756022	878.38494368628	1006.20740505147	1724.77210104509	0.986436082616285	0.0753946950447082	0.346134246036778	0.989094073585274	0.990484134077396	0.994462639900059	632	68329	529	453	318	181	101	39	3	3	1	0	0	0	67547	67623	67758	67895	67975	68037	882	882	884	885	885	885
C3_BLADDER	60_70	UKBB	H7_OCUMUSCLE	0.254386636566581	0.925334617857604	0.252614920257979	-12.9612358237754	-12.9890955372696	-12.9459635289316	1.00184062479042	0.580042451808971	1.00154512596131	948.422402422157	1024.58645739822	1667.23983227152	0.799557930001048	0.110647903683707	0.800867000399124	0.989096368840766	0.989885166728315	0.993804562231644	1640	70611	1383	1070	698	413	251	111	5	4	1	0	0	0	69959	70272	70644	70929	71091	71231	904	905	908	909	909	909
C3_BLADDER	60_70	UKBB	H7_OPTNERVE	-12.0153409724604	-12.031846906776	-11.9868603241725	-12.079109028698	-11.927912448598	-11.9925049185831	1412.55165767821	1109.26917108695	1395.02524980323	1635.12596073282	1793.81473359563	2693.20060446583	0.993213176030974	0.991345800551891	0.993144200725099	0.994105868797566	0.994694531785343	0.996447125816504	157	71427	129	106	73	50	35	13	0	0	0	0	0	0	70525	70548	70581	70604	70619	70641	930	930	930	930	930	930
C3_BLADDER	60_70	UKBB	H7_OPTNEUROTH	-11.0114316797626	-11.0185733054812	-11.0021360690494	-11.1745104681325	-11.0289750612804	-11.0502723744853	931.442359975953	740.266383194385	971.003105409517	1188.83763090819	1310.24469394378	1942.90778135511	0.990567696871974	0.988124241350497	0.990959610093772	0.992500373593736	0.993283891896704	0.995462062445158	129	71409	108	89	57	36	25	9	0	0	0	0	0	0	70503	70522	70554	70575	70586	70602	927	927	927	927	927	927
C3_BLADDER	60_70	UKBB	H7_ORBIT	-11.3777596823545	-11.3560184623243	2.46336428987201	-11.2755032713789	-11.1943010671098	-11.1474736468576	1268.10151601316	915.752828080587	1.0017459509266	1102.58894015709	1069.74198277133	1767.7587334928	0.992841253738079	0.9901058895971	0.0139297115958813	0.991840664419976	0.991650699772318	0.994968579140243	146	64044	101	100	78	64	52	25	1	1	1	0	0	0	63256	63257	63279	63293	63305	63332	832	832	832	833	833	833
C3_BLADDER	60_70	UKBB	H7_OTHERCONJ	2.11203973838508	-11.5432375581034	-11.5240328377498	-11.4815663240204	-11.4899743443202	-11.4304497796148	1.00198299663598	736.520319859913	868.968365734385	1076.80645574144	1117.31324994436	1602.07991562902	0.0350431132358742	0.987495533060012	0.989418972281354	0.991492630016291	0.991795039078596	0.994307336396225	232	66438	183	152	108	72	47	24	1	0	0	0	0	0	65612	65643	65687	65723	65748	65771	874	875	875	875	875	875
C3_BLADDER	60_70	UKBB	H7_OTHIRISCILIARY	-12.0385746947468	-12.0684920628682	-12.148960889592	-12.0450116643414	-11.9672950952667	-11.6245946854233	1428.25209216845	1103.12716195735	1433.23753431549	1771.08805881393	1969.30626341696	4855.50337007838	0.993274801276867	0.991271113849587	0.993236744078049	0.994573700212491	0.995151357917496	0.998089780799691	146	69239	125	103	65	43	24	6	0	0	0	0	0	0	68366	68388	68426	68448	68467	68485	894	894	894	894	894	894
C3_BLADDER	60_70	UKBB	H7_PARASTRAB	-11.0468441093396	-11.0313940119331	-11.0097657605355	-11.0263753374736	-10.9401472243403	-10.5486404117664	961.265764003638	750.914317272219	1010.64335988151	1336.7444270467	1702.57207579453	3838.43181105631	0.990830930750142	0.988279005763282	0.991308161989451	0.99341858121971	0.994873101339372	0.99780728507316	123	67873	109	86	49	26	14	4	0	0	0	0	0	0	67009	67032	67069	67092	67104	67114	878	878	878	878	878	878
C3_BLADDER	60_70	UKBB	H7_PTOSIS	-12.8992744104826	-12.899488267372	-12.9175767129868	-12.9125862626176	-12.9923370560203	-13.001480467539	1469.69713466057	1158.4263656258	1396.86330858926	1676.1446024795	1783.45459290764	3236.57058786705	0.992997196825037	0.991115456157406	0.992621620125609	0.993853363667261	0.99418752039063	0.996794862848954	375	64281	311	256	178	121	74	28	0	0	0	0	0	0	63511	63566	63644	63701	63748	63794	834	834	834	834	834	834
C3_BLADDER	60_70	UKBB	H7_REFRAACCOMMODIS	0.411143014977873	0.700475875322706	0.480897892766445	-11.9341097863842	-11.9627615420604	-11.9220224523525	1.00182557224583	0.709298382576322	1.001526156305	653.194927575812	716.388389174433	1135.79593337672	0.681517085254043	0.323367379874776	0.631110010944748	0.985423168770603	0.986676976752636	0.991625059842423	1374	70436	1179	904	573	320	188	80	4	3	1	0	0	0	69724	69999	70330	70583	70715	70823	903	904	906	907	907	907
C3_BLADDER	60_70	UKBB	H7_RETINALBREAK	-12.3941117955716	-12.3696507948459	-12.348432097995	-12.241806297912	-12.2161820571726	3.43682777237383	1378.35462646815	979.700372714769	1091.020404777	1256.14773736183	1354.30383729963	1.00194601985737	0.992825549394768	0.989926214741189	0.99096954289373	0.992224327329589	0.992802965915511	0.000603241824955186	225	64781	173	166	132	101	64	22	0	1	1	1	1	1	64009	64016	64050	64081	64118	64160	824	823	823	823	823	823
C3_BLADDER	60_70	UKBB	H7_RETINALDETACH	-13.8236583202147	0.573736491336007	-13.8145265721339	-13.7928917817048	-13.7752011756829	2.40319976758726	1290.31979159731	0.709653618204452	1057.84233136511	1268.94481834146	1343.77101965378	0.709260115484567	0.991452140289259	0.418817774020187	0.989580598306717	0.991327504127031	0.991820907221766	0.00070322337411754	1130	65361	874	809	637	447	299	116	2	3	1	1	1	2	64787	64852	65024	65214	65362	65545	828	827	829	829	829	828
C3_BLADDER	60_70	UKBB	H7_RETINALDETACHBREAK	-13.1966222478968	0.75624586948191	-13.1690010973036	-13.1414609704583	-13.1232806618392	-13.2720635204683	1495.22543355612	1.0018797550926	1200.23923648597	1448.85701981423	1567.38449928593	2704.32986811301	0.9929580889857	0.450352803486667	0.991245802069119	0.992763105742692	0.99331960939118	0.99608423063007	440	64902	338	324	260	174	115	42	1	1	0	0	0	0	64181	64195	64259	64345	64404	64477	822	822	823	823	823	823
C3_BLADDER	60_70	UKBB	H7_RETINALDETACHOTH	-12.1800943110643	-12.1960794426912	-12.2358265337507	-12.1891452840288	-12.1627789995839	-12.0406605175107	1208.29152762819	877.829223639854	969.482844926283	1154.32336518449	1214.01650133832	1974.94664301432	0.991957119294022	0.988914984628788	0.989930179834489	0.991574847752249	0.992006425590356	0.995135565992251	250	64824	193	175	147	103	67	30	0	0	0	0	0	0	64058	64076	64104	64148	64184	64221	823	823	823	823	823	823
C3_BLADDER	60_70	UKBB	H7_RETINALDISOTH	0.0956371929116644	0.344640078655203	0.112797277463676	1.36263051912676	-11.6940515550299	2.58527298274295	1.00181432594692	0.709285932597104	1.00153084066636	0.709246045812111	555.112261029929	0.709117062853787	0.923946291317808	0.627040023723848	0.910327969672651	0.0547016980325992	0.98319292551478	0.00026659925777795	1722	67900	1482	1168	741	427	233	104	6	6	4	3	1	2	67263	67577	68004	68318	68512	68641	871	871	873	874	876	875
C3_BLADDER	60_70	UKBB	H7_RETINANAS	-11.7079873772028	1.30012317653959	-11.6900197664151	2.10048578105135	-11.6648633817831	-11.764718303161	858.386567010659	1.00173609645476	807.947208183466	1.00157489390563	1151.3059922111	2192.95529775796	0.98911756883673	0.194332027966581	0.988455977365086	0.0359773840616903	0.991916089012143	0.995719547006274	314	65102	265	222	150	98	54	20	2	2	1	1	0	0	64322	64365	64437	64489	64533	64567	827	827	828	828	829	829
C3_BLADDER	60_70	UKBB	H7_RETINAVASC	-12.0603646964882	-12.0156420007297	-11.9742090113571	-11.9656740153929	-12.0858625894433	-12.1722369151855	1284.15816385491	993.103725278236	1228.57598674353	1613.97108291315	1708.11398014088	3812.91150252646	0.992506657200118	0.99034656592652	0.992223610633105	0.994084690117184	0.994354567192044	0.997452858949821	185	64988	156	135	87	51	35	10	0	0	0	0	0	0	64193	64214	64262	64298	64314	64339	824	824	824	824	824	824
C3_BLADDER	60_70	UKBB	H7_RETINOPATHYDIAB	-12.3151523051895	-12.3369235332363	1.24322055279523	2.39861124757705	-12.2961652658802	2.79948772773116	871.530647349836	712.913321127284	1.00175779761436	0.709563626984782	1229.57991833968	1.00153112040552	0.988725877934857	0.98619334320519	0.214591320833416	0.000723795311562584	0.992021049828668	0.00518663443820877	527	65370	422	336	213	133	80	41	3	3	3	2	0	1	64634	64720	64843	64923	64976	65015	838	838	838	839	841	840
C3_BLADDER	60_70	UKBB	H7_RETIVASCOCCLUSION	-12.2440740241745	1.30027129514248	-12.2264096766571	-12.2819043249608	-12.3302310094825	3.42204296673708	1123.836819595	1.00175889996715	1005.88112955495	1265.51685675518	1286.63691769169	1.00186246085425	0.99130731064311	0.194291367956772	0.990302011815243	0.992256612027876	0.992353747795999	0.000636226391641406	299	65025	243	213	150	97	72	28	1	1	0	0	0	1	64255	64285	64348	64401	64426	64470	825	825	826	826	826	825
C3_BLADDER	60_70	UKBB	H7_RETVASCNAS	-12.0351469601533	-11.9882356991657	-11.9868380555949	-12.0134519673207	-12.0642600393702	-12.1089781688556	1410.85580731944	1094.76049107445	1382.67473210381	1845.72196170891	1998.63429547964	4796.45065946906	0.993193817938235	0.991262895319549	0.993082976787616	0.994806758349276	0.995183797060987	0.997985686260311	145	64933	127	110	66	39	24	6	0	0	0	0	0	0	64128	64145	64189	64216	64231	64249	823	823	823	823	823	823
C3_BLADDER	60_70	UKBB	H7_SCLERACORNEA	-12.9580503898009	0.945735181920354	-12.9593581072378	-12.9440394677431	-12.9529944691061	-13.1351038503958	956.832201283505	0.70933717405889	865.867791295251	1017.45580424486	1008.47715819305	1585.27268002785	0.989194853284427	0.18244450622411	0.988058586050648	0.989849612515509	0.98975216239323	0.993389038502419	1029	70426	795	668	475	349	273	127	2	2	0	0	0	0	69748	69875	70068	70194	70270	70416	910	910	912	912	912	912
C3_BLADDER	60_70	UKBB	H7_STENOLACRI	-11.8641423990484	1.62950998277401	-11.8156580863226	-11.8137379161646	-11.8196689871014	-11.8234461556064	1150.35319947907	1.00166649077728	952.748290073318	1086.27569706679	1078.96821967033	1728.3706633541	0.991771181027249	0.103779807413923	0.990105162501151	0.991322816752005	0.991259665845383	0.994541870117506	244	64123	188	173	136	108	71	36	1	1	0	0	0	0	63347	63362	63399	63427	63464	63499	831	831	832	832	832	832
C3_BLADDER	60_70	UKBB	H7_STRABISMUS	-11.9723201044951	1.56488397411537	-12.0836704125871	-12.0980087067933	-12.1174200264263	-12.0372839338007	1126.9805570887	1.00164344467517	1045.92584509172	1257.92119362626	1265.80608117376	2182.85047306133	0.991523944548137	0.11821347192431	0.990782176737352	0.992326494213236	0.992362057005282	0.995600104337771	285	71330	221	181	129	90	63	32	1	1	0	0	0	0	70465	70505	70557	70596	70623	70654	928	928	929	929	929	929
C3_BLADDER	60_70	UKBB	H7_STRABOTH	-11.3572351530544	2.15260566887186	-11.5674482677503	-11.5944443698888	-11.5491743434539	-11.4901033395852	1127.27939957187	1.00195758718201	980.472856137142	1140.20557894168	1016.21837973225	1691.89485458157	0.991961523214811	0.0316819936998353	0.990586915057694	0.991886665969439	0.990932353005859	0.994581397560973	180	67912	129	106	85	66	51	29	1	1	0	0	0	0	67083	67106	67127	67146	67161	67183	879	879	880	880	880	880
C3_BLADDER	60_70	UKBB	H7_VISDISTNAS	-12.9693708644421	-12.963971277132	-13.0148627245139	-13.0081281116241	-13.0004808812035	-13.1474833695553	1656.04329709242	1311.94660371294	1576.48568018123	1951.45394074594	1900.42641237619	2870.88392432915	0.993751398278326	0.992115849708851	0.993413045102423	0.994681448787419	0.994541855444608	0.996346025265129	370	68421	288	226	154	105	75	40	0	0	0	0	0	0	67630	67692	67764	67813	67843	67878	873	873	873	873	873	873
C3_BLADDER	60_70	UKBB	H7_VISFIELDDEF	-11.1121404761484	-11.128635326353	-11.090555029695	-11.0015018671836	-10.9771566937864	-10.6562213756007	1012.9350845953	792.367025333809	992.563659126472	1364.96512140083	1574.22375976461	2207.34984219329	0.991247190836001	0.988794240401402	0.991084905821513	0.993569188465097	0.994436348190404	0.996148140487898	134	68281	111	85	54	33	18	7	0	0	0	0	0	0	67433	67459	67490	67511	67526	67537	871	871	871	871	871	871
C3_BLADDER	60_70	UKBB	H7_VISUALDISTBLIND	-14.0489269388019	0.958377300501635	-14.0662968465076	-14.0686277416802	-14.0208998272499	1.15686945942789	1187.56585641854	0.503234188729836	1037.89084782526	1271.5182919683	1285.78867870329	1.00138591119262	0.990561230447422	0.056853425690859	0.989186784393631	0.99117204061594	0.991299629570506	0.247980548450168	1910	69808	1469	1222	932	647	456	233	4	4	0	0	0	1	69350	69597	69887	70172	70363	70586	895	895	899	899	899	898
C3_BLADDER	60_70	UKBB	H7_VISUDISTURB	-14.0679731897794	1.21313106914356	-14.0748315910175	-14.077906749739	-14.0311799958337	1.35174857534642	1359.80199128508	0.503236684274942	1185.82599733353	1432.8784193255	1432.80592470843	1.00142245698113	0.991745549386071	0.0159238131949412	0.990529953657942	0.99216097919806	0.992186601993699	0.17707099996421	1516	69307	1158	960	737	522	376	191	4	4	0	0	0	1	68776	68974	69197	69412	69558	69743	885	885	889	889	889	888
C3_BLADDER	60_70	UKBB	H7_VISUDISTURBSUB	-11.1211364824874	-11.0286947112422	-11.0234095589029	-11.0474828601317	-11.0147642689377	3.66691780882307	1238.1764158365	949.134602696035	1067.43458320706	1263.68881854062	1258.05388124892	1.00173561185242	0.992833602968492	0.990728999662929	0.991760383164378	0.993024782998159	0.993014291200204	0.000251660201059506	126	68162	83	70	63	44	31	18	0	0	0	0	0	1	67335	67348	67355	67374	67387	67400	870	870	870	870	870	869
C3_BLADDER	60_70	UKBB	H7_VITRBODYGLOBE	0.2286803398983	1.17255336688516	-0.205807743373854	-12.8813481198416	-12.8377112879946	-12.8080450538786	1.00198817386456	0.450805411585467	1.00153946290134	658.169816051343	710.668747982899	1335.03997270416	0.819470094321222	0.00929473504361226	0.837188218892104	0.984385226375145	0.985587582668356	0.992345409239599	1661	69387	1312	1263	1016	780	523	177	6	6	1	0	0	0	68836	68885	69132	69368	69625	69971	894	894	899	900	900	900
C3_BLADDER	60_70	UKBB	H7_VITREOUS	0.119775734809034	1.0669419827508	-0.312288734465739	-12.8811466520416	-12.8399237385002	-12.7947537453187	1.00196996463931	0.450794854736355	1.00153719269007	622.929959263283	667.370752739169	1212.56954134087	0.904847357903257	0.0179425484631091	0.755185362091983	0.983502261385796	0.984649994220007	0.991581062621193	1882	69511	1471	1406	1131	871	590	219	6	6	1	0	0	0	69019	69084	69359	69619	69900	70271	897	897	902	903	903	903
C3_BLADDER	60_70	UKBB	H7_VITRHAEMORR	-12.1336910562277	-12.088744164503	-12.0639812021328	-12.1508914948304	-12.1605349383381	-12.0597294938889	1520.26106305408	1167.97519922595	1388.59868322973	1613.07452891166	1700.78496517643	3560.01924999991	0.993631895067096	0.991741905029464	0.993068160462127	0.993989789768267	0.994295210383628	0.997297134399676	146	68722	114	100	68	49	36	10	0	0	0	0	0	0	67866	67880	67912	67931	67944	67970	888	888	888	888	888	888
C3_BLADDER	60_70	UKBB	H7_VITROPACIT	-10.757057978705	2.08381660908949	-10.6576388851327	-10.5513310893395	-10.4569763670338	-10.3969151864401	789.085086347811	1.00151685118592	823.593069744392	1053.00324484975	1181.28915299738	2292.60034217926	0.989123321684885	0.0374649867992581	0.989675328128922	0.992005149713625	0.992937079791932	0.996381615443301	127	68773	107	93	55	31	19	8	1	1	0	0	0	0	67904	67918	67956	67980	67992	68003	888	888	889	889	889	889
C3_BLADDER	60_70	UKBB	H7_VITROTH	-11.9286928489492	1.30870205081172	-11.9862411665995	-12.0272044099995	-11.9488670062991	-11.7731267987311	986.583409177189	1.00166252019997	957.055709705665	1357.58057385516	1540.36146024661	3345.93607696413	0.990353083305663	0.19137241156445	0.990007492077716	0.992931399164476	0.993810724861773	0.997192541487438	295	69022	258	234	149	73	42	13	1	1	0	0	0	0	68170	68194	68279	68355	68386	68415	888	888	889	889	889	889
C3_BLADDER	60_70	UKBB	H8_BPV	-11.7993752035728	-11.801207028841	-11.7962984747164	-11.7903133694082	-11.8632504829572	-12.0064359516047	1236.03139618934	1004.01483796286	1341.12999378785	1880.6996288533	2787.33701609334	6010.76089817373	0.992383367977025	0.990621867604575	0.992982065042048	0.994998006465302	0.996604115049802	0.998406234473827	202	68938	179	139	78	43	21	3	0	0	0	0	0	0	68060	68100	68161	68196	68218	68236	901	901	901	901	901	901
C3_BLADDER	60_70	UKBB	H8_CERUMEN	-12.1583407119873	-12.1091377245282	-12.1911733862796	-12.1348241121519	-12.1506013759925	-12.2072104481594	1931.17031144092	1391.99320855994	1543.61572620506	1670.74963062716	1963.09882290017	4375.63061957326	0.994976679066113	0.993059181525489	0.993698530186952	0.994204934417767	0.995061524550564	0.99777405065477	100	63758	76	70	54	47	28	9	0	0	0	0	0	0	62962	62968	62984	62991	63010	63029	820	820	820	820	820	820
C3_BLADDER	60_70	UKBB	H8_CONSENHEARINGLOSS	2.31410040312965	-12.6693305716549	-12.6080154377966	-12.6693742706405	-12.6810125267228	-12.5262623962144	0.710071572432965	1007.04906871861	1256.50368162695	1632.02648570008	1827.92157082147	2707.46265434571	0.00111818351292948	0.989962359407423	0.991993997153736	0.993806107508808	0.994464804664632	0.996308545309415	375	67122	304	244	172	106	63	30	2	0	0	0	0	0	66377	66437	66509	66575	66618	66651	814	816	816	816	816	816
C3_BLADDER	60_70	UKBB	H8_EAR_MASTOID	0.696855615647543	-0.273522908306047	-0.614737560417551	0.130145518134219	-0.375391910621808	-0.638818783148645	0.383918284598589	0.451226765543379	0.580442878148682	0.45123190732118	0.580106882304741	1.00165262365557	0.069506327148718	0.544397781347184	0.289561686642758	0.773023205292824	0.517561929528659	0.523626797737617	7745	60761	5454	5024	4293	3519	2704	1395	20	13	10	8	3	1	62279	62709	63440	64214	65029	66338	753	760	763	765	770	772
C3_BLADDER	60_70	UKBB	H8_EUSTNAS	-12.8983977727276	-12.877381608239	-12.8096899262869	-12.7775573298518	-12.7853513668846	-12.8205072550862	1925.18378944687	1330.11382673513	1377.35435381431	1465.52080019119	1511.77253340745	2218.29618755958	0.994654351700964	0.992275470521731	0.992579609991455	0.993043506068039	0.993252217095985	0.995388700610917	311	68532	201	196	185	170	124	66	0	0	0	0	0	0	67756	67761	67772	67787	67833	67891	886	886	886	886	886	886
C3_BLADDER	60_70	UKBB	H8_EXTERNAL	-0.719793507918064	-0.322804415546965	-0.60594372623373	0.247845513663253	-0.0347754568661326	-0.275820241614829	1.00214063010215	0.580303299991013	0.709503468311438	0.503331871892859	0.579882100855508	1.00150112132882	0.472599462345125	0.578027353799111	0.393083307552394	0.62242971868941	0.952179628084875	0.783003703045421	4589	64934	3131	3000	2666	2304	1798	928	11	10	7	6	3	1	65547	65678	66012	66374	66880	67750	834	835	838	839	842	844
C3_BLADDER	60_70	UKBB	H8_EXTOTITIS	-14.0549570098755	0.543479995657902	-14.0230252623191	-0.286059104115099	0.459492230884856	-13.9676211968126	1217.85463259311	0.58040851197824	892.613807188172	1.00176916240785	0.709281657306642	1578.15955778473	0.990792017396418	0.349080167005805	0.98746569340856	0.775219806364145	0.517096464656003	0.992938354202706	2062	64209	1345	1313	1188	1051	840	405	4	4	1	2	2	0	64098	64130	64255	64392	64603	65038	824	824	827	826	826	828
C3_BLADDER	60_70	UKBB	H8_HL_NAS	0.345723244029385	1.27670312657911	-12.1528516409998	1.66128114824942	1.17315317709447	-12.1574709499673	1.00177318623076	0.503047209201975	524.096331250467	0.709289063685159	1.00142588402977	1551.31264190684	0.730010700513065	0.0111507421268579	0.981500149451003	0.0191715757488159	0.241404776128896	0.993747128196482	1237	68979	1040	831	560	329	191	68	7	6	3	3	1	0	68299	68508	68779	69010	69148	69271	870	871	874	874	876	877
C3_BLADDER	60_70	UKBB	H8_HL_SEN_NAS	2.03074391668217	-11.6308022249211	-11.58279377288	-11.6537371025039	-11.7401887514471	-11.5412368655565	1.00210783356609	748.958306896088	971.966685688257	1347.06491565954	1498.52443182881	2340.38747823592	0.042716393150409	0.98760990503948	0.990491944092137	0.993097421797225	0.993749037839528	0.996065379143027	249	67036	209	164	104	61	34	14	1	0	0	0	0	0	66262	66307	66367	66410	66437	66457	813	814	814	814	814	814
C3_BLADDER	60_70	UKBB	H8_INNER	0.382533556703079	-13.8685946455061	-13.8724014343438	0.891957089552619	-13.8173246011681	-13.8136207379575	1.00201607259371	897.300424704185	979.028794277544	0.709471382467938	1139.23672251523	1754.42753690612	0.70263650310241	0.987668458976074	0.988694709882842	0.208676290392217	0.990323029913591	0.993717859183905	1780	69483	1267	1157	968	787	595	298	1	0	0	2	0	0	69088	69198	69387	69568	69760	70057	907	908	908	906	908	908
C3_BLADDER	60_70	UKBB	H8_LABYRINTHITIS	-11.8730211258116	-11.8873586836774	-11.998377473388	-11.9706702865805	-11.9931412286866	-12.0199124895535	1333.37682719243	1006.9623687585	1144.63330538329	1304.61880028031	1268.94153011364	1939.05950894094	0.992895350462444	0.990581058479141	0.991636496350635	0.992679027021916	0.992459069600173	0.995054075889028	201	68776	150	131	99	80	58	31	0	0	0	0	0	0	67928	67947	67979	67998	68020	68047	899	899	899	899	899	899
C3_BLADDER	60_70	UKBB	H8_MED_SUPP	-12.0371964234612	-12.0419569269648	-11.9717991653924	-11.998972003601	-12.1693039289015	-12.2287505816639	1601.87171350064	1185.65628477536	1356.09252720557	1595.08224023944	1680.30443379019	2464.4775623822	0.99400438704689	0.991896533204499	0.992956240483054	0.993997987079735	0.99422151447971	0.99604090887379	145	68518	103	93	77	58	36	19	0	0	0	0	0	0	67673	67683	67699	67718	67740	67757	887	887	887	887	887	887
C3_BLADDER	60_70	UKBB	H8_MENIERE	-11.0218046759224	2.14654678645818	-10.9423778149579	-11.0056182042824	-10.9986191423756	-11.0672685433243	948.069778088036	1.0016207032051	822.54464977699	992.611072979489	974.859808145641	1504.53367842924	0.990724385589922	0.0321071969329174	0.989385990402118	0.991153601675487	0.990998252097268	0.994130857160065	161	68819	130	114	88	61	39	18	1	1	0	0	0	0	67947	67963	67989	68016	68038	68059	902	902	903	903	903	903
C3_BLADDER	60_70	UKBB	H8_MIDDLEMASTOID	1.17309749348681	-0.197582984225367	-13.9177770519329	-13.887147897608	0.145820991100598	-13.8927141365028	0.710269930477093	1.00166398843264	1014.35202963941	1100.70227137063	1.00159661891883	1647.17598719255	0.0986116178627476	0.843628184257702	0.989052685180888	0.989933656687844	0.884246214013719	0.993270512208691	1592	68885	1033	1002	937	812	627	319	4	2	1	1	1	0	68552	68583	68648	68773	68958	69266	888	890	891	891	891	892
C3_BLADDER	60_70	UKBB	H8_NONSUPPNAS	1.76463375145794	-13.0958053082698	-13.0623467098415	-13.0489125799797	-13.0389449052225	-12.9343826109072	1.00232401284646	1225.09312457029	1270.71988082834	1378.75047722994	1387.26220501524	2112.11448555622	0.0783159140813268	0.991471063167953	0.991798301593872	0.992448691315167	0.992500754641395	0.995113863497908	407	68559	275	259	242	203	153	87	1	0	0	0	0	0	67804	67820	67837	67876	67926	67992	886	887	887	887	887	887
C3_BLADDER	60_70	UKBB	H8_OTHEREAR	0.897225692238771	0.903588949536851	-0.343032302018593	0.793041494477114	0.193660130177827	1.17634584907404	0.580538333604515	0.450611844549115	1.00152245029254	0.709307322673068	1.00136394673206	1.00138046401663	0.122223829465236	0.0449364343156454	0.731966482918693	0.263545372966842	0.846648575430331	0.240105080455822	2237	69738	1805	1494	1086	718	477	204	10	7	5	4	2	1	69283	69594	70002	70370	70611	70884	877	880	882	883	885	886
C3_BLADDER	60_70	UKBB	H8_OTHHEARINGLOSS	0.321097072492904	1.25580257406356	-12.1526337111822	1.66187819735822	1.17575860436001	-12.1541658661566	1.00177318530129	0.503050794192047	519.717190745785	0.709287932574023	1.0014261713628	1550.83388577389	0.748567565706493	0.0125470480600674	0.981344632358382	0.019128185249965	0.240361317769154	0.99374689829109	1266	69182	1068	847	570	330	191	68	7	6	3	3	1	0	68501	68722	68999	69239	69378	69501	872	873	876	876	878	879
C3_BLADDER	60_70	UKBB	H8_OTIMEDNAS	-11.0180493717236	-11.0397190328627	-10.9687628336041	-10.968783768817	-11.0943284865639	-10.9960147981809	1159.37885653555	856.691007936449	961.472364311649	1166.74022210279	1278.48190151863	2048.61727607075	0.99241749225634	0.989718372777116	0.990897692950507	0.992499020658458	0.993076255279367	0.995717351204506	100	68501	75	66	56	40	24	11	0	0	0	0	0	0	67640	67649	67659	67675	67691	67704	886	886	886	886	886	886
C3_BLADDER	60_70	UKBB	H8_PERFORATION	-12.0833066825617	-12.0607832766486	-12.070328752681	-12.0197438179643	-12.021077051474	-12.029813706432	1378.84702525741	993.127156103237	1069.22246719884	1250.33221220729	1293.90563052549	1734.4818348834	0.993007955001097	0.990310529549863	0.990992964794514	0.992329862247079	0.99258733127064	0.994466171118006	199	68531	141	128	113	87	58	31	0	0	0	0	0	0	67703	67716	67731	67757	67786	67813	886	886	886	886	886	886
C3_BLADDER	60_70	UKBB	H8_TINNITUS	-12.362122579227	-12.3434236850456	-12.3573552034373	-12.3166611612948	-12.4075334672478	3.8646682673135	1352.18659039814	1062.08927111126	1347.76733096463	1826.43675848873	1937.81637404063	1.00274644794213	0.992705585594503	0.990727327961935	0.992684490446327	0.994619469164295	0.994891305553172	0.000116164077614075	256	66856	212	177	114	65	41	16	0	0	1	1	1	1	66087	66122	66185	66234	66258	66283	813	813	812	812	812	812
C3_BLADDER	60_70	UKBB	H8_VERTIGO	1.665404157145	1.18354378245258	-11.8352374815621	-11.8475774797294	-11.8365637764983	-11.8590792043781	1.00200646170981	1.00158640962473	842.890501474982	1077.10267449585	1233.04100024278	1963.46652751257	0.0964988845024534	0.237336995432758	0.988797070371849	0.9912238556606	0.992340833400739	0.995180911647743	431	69172	362	299	196	128	70	26	2	1	0	0	0	0	68336	68399	68502	68570	68628	68672	903	904	905	905	905	905
C3_BLADDER	60_70	UKBB	HDINJ	-14.1101313706705	-0.308002891440064	-14.0870747567122	-14.078483443685	-14.1152843789059	-14.1185241348273	1274.75574689809	1.00155746774721	1187.8404641683	1443.59081609685	1532.39166255572	2266.26656426884	0.991168483759362	0.758444609252933	0.99053778994106	0.992218829327697	0.992650568069314	0.995029322790668	1621	70370	1264	1012	734	502	342	166	1	1	0	0	0	0	69814	70066	70344	70576	70736	70912	912	912	913	913	913	913
C3_BLADDER	60_70	UKBB	HERING_BILATERAL	-13.0938285999793	-13.1054909328236	1.05860016372947	-13.1034764251186	1.63686420645755	-13.1306698392143	1386.5455862837	1051.43184098122	1.00270028532847	1391.03827695883	1.00228697763904	2283.58769739824	0.992465297567291	0.99005508705882	0.291082749044199	0.992484098327091	0.102441810434994	0.995412174878036	353	52856	276	239	185	135	79	37	2	2	2	1	1	0	52325	52362	52416	52466	52522	52564	606	606	606	607	607	608
C3_BLADDER	60_70	UKBB	HERING_UNILATERAL	-11.8249316863843	-11.7754940529002	-11.7760588793464	-11.7145068525555	-11.7240131005423	-11.6311731060228	1695.13578261643	1233.7289706012	1407.02396688718	1729.84571506129	1940.0460756356	2903.01072430599	0.994434160376833	0.99238459785612	0.993322199127741	0.994596770894988	0.995178283534349	0.996803212424082	140	52742	108	100	77	54	33	12	0	0	0	0	0	0	52169	52177	52200	52223	52244	52265	605	605	605	605	605	605
C3_BLADDER	60_70	UKBB	HYPOTHYROIDISM	3.32158585596506	2.36830690620625	1.32690516233029	1.71651037579372	1.73835412485107	2.65470747971546	0.530833164576314	0.597232619390945	1.05260320076391	1.0530319763888	1.04435796017379	1.04271503865767	3.91682955770469e-10	7.3252046035053e-05	0.207455201526306	0.103087798671597	0.0960086698882124	0.0108978663116267	4371	14476	3311	2927	2289	1603	1079	518	12	7	3	2	1	1	15492	15876	16514	17200	17724	18285	32	37	41	42	43	43
C3_BLADDER	60_70	UKBB	HYPOT_THYRO_INCL	1.44407638173154	0.464274206598106	-0.603860838848395	-0.21257536618868	-0.110649166665801	0.798877319339122	0.413556598271036	0.503779039129149	1.00192807566062	1.00196670215054	1.00189010234704	1.00185158071605	0.000479692871688637	0.356746120545577	0.54670908667422	0.831983682760194	0.912060096297071	0.425218255753846	4371	68535	3311	2927	2289	1603	1079	518	12	7	3	2	1	1	68685	69069	69707	70393	70917	71478	898	903	907	908	909	909
C3_BLADDER	60_70	UKBB	I9_ABAORTANEUR	1.53676421739554	2.30342755213976	-11.5251651610274	-11.5241401596677	-11.523394528723	-11.7282314361297	1.0021140820225	0.580610762717706	778.757973643202	1133.73782500614	1338.907204586	4625.87694245491	0.125147234748916	7.27069751676447e-05	0.988192203502139	0.991889857628345	0.993133037865822	0.997977083074299	268	66321	252	175	95	45	19	4	4	3	0	0	0	0	65516	65593	65673	65723	65749	65764	817	818	821	821	821	821
C3_BLADDER	60_70	UKBB	I9_AF	0.925168363492263	-0.107160665088556	0.335090945689935	-0.274433910633822	-0.0518784188734339	-13.3563583345446	0.460704044141101	0.586067795375731	0.586056467940003	1.00499603891769	1.00453587503253	1337.32960905082	0.0446260775793789	0.854918167406773	0.567476140335532	0.784799680762533	0.958812225791626	0.992031392358348	4489	28703	3864	3007	1977	1221	724	293	13	8	5	2	1	0	29070	29927	30957	31713	32210	32641	245	250	253	256	257	258
C3_BLADDER	60_70	UKBB	I9_ANEURYSM	-11.8573953198031	-11.8308042793128	-11.757216142564	-11.6916574110186	-11.6897279471337	-11.5282382966063	1779.65349345566	1336.72201352888	1654.68209407671	2141.94406611898	1897.58810407212	3160.87783953276	0.994683929936791	0.992938327683019	0.994330740426392	0.995644822494307	0.995084816121768	0.997089991000916	113	64613	87	76	54	36	29	13	0	0	0	0	0	0	63832	63843	63865	63883	63890	63906	807	807	807	807	807	807
C3_BLADDER	60_70	UKBB	I9_ANGINA	0.847195157796257	-1.11608408662717	-0.135260359765778	-0.427174746180828	0.830316909258576	-12.226814294102	0.505060154844487	1.00215138925764	0.710062924877744	1.00204686006767	0.580513185880834	714.404151405126	0.0934614827074157	0.265413011916491	0.848924656395027	0.669887680298128	0.15262653678514	0.986345109979539	3186	59367	2546	2200	1665	1138	723	274	11	7	6	4	3	0	59310	59656	60191	60718	61133	61582	686	690	691	693	694	697
C3_BLADDER	60_70	UKBB	I9_AORTANEUR	1.73033942600477	1.7483671679781	-11.4504251120894	-11.4358190506073	2.42837209865381	-11.384771055423	0.710027609461553	0.580426696288569	568.817102228968	801.30343808939	1.00154880868561	2094.99520611407	0.0148095558250681	0.00259353009566396	0.983939476537666	0.988613360062062	0.0153245515666434	0.99566410065378	465	66556	417	307	177	88	41	13	6	4	1	1	1	0	65775	65885	66015	66104	66151	66179	823	825	828	828	828	829
C3_BLADDER	60_70	UKBB	I9_ARTEMBTHR	-12.030446957282	1.54326895010647	-11.9729210363632	2.3979448699139	-11.9872330041887	-11.8024910413259	1089.95209435947	1.00184383263194	1063.08871998279	1.00206470797275	1364.33670189059	2235.73340154211	0.991193454247513	0.123455900471071	0.991014101914562	0.0167110581978817	0.992989776590313	0.995787967547706	246	66051	203	142	95	65	44	17	2	2	1	1	0	0	65290	65351	65398	65428	65449	65476	802	802	803	803	804	804
C3_BLADDER	60_70	UKBB	I9_ARTEMBTHRLOW	-11.5190826712766	1.97369505151194	-11.4036625661601	3.09413930720921	-11.4958807456382	-11.5226508515939	1051.54612179016	1.00189937617931	1061.8919100793	1.00200573019629	1517.21980343625	2450.79476620966	0.991259808567775	0.0488437150709093	0.991431678378652	0.00201545279248372	0.993954535806003	0.996248681664594	142	65935	119	85	58	33	22	8	2	2	1	1	0	0	65158	65192	65219	65244	65255	65269	798	798	799	799	800	800
C3_BLADDER	60_70	UKBB	I9_ARTEMBTHRNAS	-12.030446957282	1.54326895010647	-11.9729210363632	2.3979448699139	-11.9872330041887	-11.8024910413259	1089.95209435947	1.00184383263194	1063.08871998279	1.00206470797275	1364.33670189059	2235.73340154211	0.991193454247513	0.123455900471071	0.991014101914562	0.0167110581978817	0.992989776590313	0.995787967547706	246	66051	203	142	95	65	44	17	2	2	1	1	0	0	65290	65351	65398	65428	65449	65476	802	802	803	803	804	804
C3_BLADDER	60_70	UKBB	I9_ARTOTH	0.948391767826381	1.0777051886067	-12.4515157294955	1.88075524359594	1.26009930034157	-12.1295919341545	1.00218809454822	0.709568979229736	732.211478257503	0.709497310030234	1.00151780715536	1368.70836362059	0.34398482037369	0.128808650637718	0.986432344146799	0.00802947511305455	0.20832319121011	0.992929182203778	749	66454	601	512	370	248	174	83	5	5	3	3	1	0	65786	65875	66017	66139	66213	66304	811	811	813	813	815	816
C3_BLADDER	60_70	UKBB	I9_ATHSCLE	2.50428419279109	1.65075461722969	-11.4857768424308	-11.4451641668707	2.58026497236067	-10.9037511490298	0.581015223184129	0.709642553142642	624.373797964	842.073227623601	1.00161365826835	1767.24774011538	1.63116640392252e-05	0.0200090776751734	0.985323203506633	0.98915576658683	0.00999194271915214	0.995077159075275	398	66494	344	260	164	93	43	14	6	3	1	1	1	0	65733	65817	65913	65984	66034	66063	809	812	814	814	814	815
C3_BLADDER	60_70	UKBB	I9_AVBLOCK	-13.8918141689146	-13.8344289365859	-13.8379624048203	1.38728735677789	1.75540884179469	-13.7375864655034	1457.84286764353	1170.30251986194	1496.53137256233	1.00236921657727	1.00220108471023	4516.91780449028	0.992397056944709	0.990568233435906	0.992622313556381	0.166355900662473	0.0798506101082879	0.997573347198253	780	54809	677	520	308	186	104	38	0	1	2	2	1	0	54302	54459	54671	54793	54875	54941	610	609	608	608	609	610
C3_BLADDER	60_70	UKBB	I9_CARDARR	-13.4434158511743	-13.4332351770183	-13.4086776616507	-13.404490040558	-13.4899956869344	-13.4857323509504	2868.70678270511	2214.45037792951	2636.25620262843	3361.82853425036	3540.07941816467	6677.71542117911	0.996260944214535	0.995159925315444	0.995941771233083	0.996818633906924	0.996959550348136	0.99838866294215	361	23161	325	135	99	64	38	16	0	0	0	0	0	0	23025	23215	23251	23286	23312	23334	172	172	172	172	172	172
C3_BLADDER	60_70	UKBB	I9_CARDMPRI	-12.4648115756687	-12.4720719748743	1.7508048384105	-12.4563171535353	-12.516924158538	3.15028541738389	1345.67768452464	1032.61168960292	1.00231413179135	1536.65073618507	1722.83362912464	1.00244064939666	0.992609420067895	0.990363239325379	0.0806785266434711	0.993532301086012	0.994203170575536	0.00167445696612352	271	53423	215	182	130	90	48	28	1	1	1	0	1	1	52888	52921	52973	53013	53055	53075	590	590	590	591	590	590
C3_BLADDER	60_70	UKBB	I9_CARDMYO	1.41661768086342	-12.353143367318	2.05238979884564	-12.3175320401749	-12.4119102701577	2.97134714744351	1.00273104069049	764.164856349173	0.710448278040234	1184.85912719568	1330.79868409258	1.0022780196446	0.157726486189221	0.987102320894896	0.00386633927014204	0.991705518911355	0.992558507819778	0.00303082883956564	482	53639	391	323	209	144	85	38	3	2	2	0	1	1	53135	53203	53317	53382	53441	53488	592	593	593	595	594	594
C3_BLADDER	60_70	UKBB	I9_CARDMYOOTH	-12.0624649808297	-12.1367957353946	-12.1340430269943	-12.2038797482124	-12.370914496159	-12.6078384159824	1239.57737671432	998.537274787741	1240.12934370001	1543.88042677208	1888.08036415686	3684.31230902317	0.992235819353276	0.990302291413277	0.992193224712365	0.993693044058947	0.994772208194537	0.997269618007382	239	53419	205	164	101	69	38	13	0	0	0	0	0	0	52866	52907	52970	53002	53033	53058	587	587	587	587	587	587
C3_BLADDER	60_70	UKBB	I9_CAVS	-11.8239615267621	0.498660939393989	1.03616470128106	-11.7737136386886	1.8610730584721	-12.020821278436	587.642557394294	1.00151115984209	1.00159828433367	800.408406862032	1.00151052741273	1700.57234531282	0.983946840316308	0.618548521819277	0.300897216433623	0.988263834443376	0.0631312358585874	0.994360047157016	604	71095	528	401	245	142	76	38	3	3	2	1	1	0	70250	70377	70533	70636	70702	70740	918	918	919	920	920	921
C3_BLADDER	60_70	UKBB	I9_CAVS_DX	-11.8239615267621	0.498660939393989	1.03616470128106	-11.7737136386886	1.8610730584721	-12.020821278436	587.642557394294	1.00151115984209	1.00159828433367	800.408406862032	1.00151052741273	1700.57234531282	0.983946840316308	0.618548521819277	0.300897216433623	0.988263834443376	0.0631312358585874	0.994360047157016	604	71095	528	401	245	142	76	38	3	3	2	1	1	0	70250	70377	70533	70636	70702	70740	918	918	919	920	920	921
C3_BLADDER	60_70	UKBB	I9_CAVS_OPERATIONS2	-11.8239615267621	0.498660939393989	1.03616470128106	-11.7737136386886	1.8610730584721	-12.020821278436	587.642557394294	1.00151115984209	1.00159828433367	800.408406862032	1.00151052741273	1700.57234531282	0.983946840316308	0.618548521819277	0.300897216433623	0.988263834443376	0.0631312358585874	0.994360047157016	604	71095	528	401	245	142	76	38	3	3	2	1	1	0	70250	70377	70533	70636	70702	70740	918	918	919	920	920	921
C3_BLADDER	60_70	UKBB	I9_CAVS_RHEU	-11.8248431729397	0.498932456273897	1.03644380093939	-11.7705137766875	1.86107095791122	-12.0208126354843	588.032356204541	1.00151093026497	1.00160049796904	798.464762699649	1.00151052872737	1700.55930855323	0.983956284268233	0.61835736003686	0.300768103212783	0.988238465214311	0.0631315339042691	0.994360007976036	604	71094	528	401	245	143	76	38	3	3	2	1	1	0	70249	70376	70532	70634	70701	70739	918	918	919	920	920	921
C3_BLADDER	60_70	UKBB	I9_CEREBDOTH	-13.1292942850598	0.438086411683739	-13.1315459196951	-13.137569877951	-13.223732681058	-13.1679793279772	1039.84233931309	1.00162355539608	1156.65531716499	1515.32724002738	1753.55116305997	3319.7176319169	0.98992598928376	0.661838463913288	0.990941784884363	0.993082594584426	0.993983117024317	0.996835122436198	808	66818	712	509	292	172	99	36	1	1	0	0	0	0	66062	66265	66482	66602	66675	66738	851	851	852	852	852	852
C3_BLADDER	60_70	UKBB	I9_CEREBVASC	-0.371810806989665	-0.839534559590321	-13.6884082502276	-13.6721438540775	-13.668142247157	2.06549328366486	1.00189596455812	1.00158055653445	764.439410653248	956.811598716619	1049.65235387449	0.709256393956779	0.710557687863927	0.401912927988062	0.985713470788451	0.988599196238943	0.989610568255352	0.00358897923946432	2577	68694	2183	1624	1078	694	439	175	2	1	0	0	2	2	68214	68773	69319	69703	69958	70222	872	873	874	874	872	872
C3_BLADDER	60_70	UKBB	I9_CHD	0.750968848169097	-0.236204753431831	-13.3349372405066	-0.283319388778327	0.532239691917623	-13.3680395186204	0.581037758189559	0.709677468132349	568.532158185178	1.00172271925603	0.709261227619401	1293.78959415025	0.196197420790228	0.739259631118087	0.981287311692033	0.777305509218901	0.453005285328273	0.991756030033664	2463	67455	1932	1663	1227	863	572	229	8	5	3	3	2	0	67136	67405	67841	68205	68496	68839	842	845	847	847	848	850
C3_BLADDER	60_70	UKBB	I9_CHD_NOREV	0.750968848169097	-0.236204753431831	-13.3349372405066	-0.283319388778327	0.532239691917623	-13.3680395186204	0.581037758189559	0.709677468132349	568.532158185178	1.00172271925603	0.709261227619401	1293.78959415025	0.196197420790228	0.739259631118087	0.981287311692033	0.777305509218901	0.453005285328273	0.991756030033664	2463	67455	1932	1663	1227	863	572	229	8	5	3	3	2	0	67136	67405	67841	68205	68496	68839	842	845	847	847	848	850
C3_BLADDER	60_70	UKBB	I9_CONDUCTIO	0.45102018651703	-0.00852634253243277	-13.2883373753075	0.350419684159188	0.703477558428067	-13.1933173008171	0.710515251630934	0.710038803109226	680.92368763597	1.00205741921823	1.00185772184661	2033.90359043627	0.525572537830645	0.990419011549379	0.984430140295009	0.726563700380984	0.482571209115142	0.994824400523541	2060	56716	1779	1383	884	534	299	106	4	3	2	2	1	0	56337	56733	57232	57582	57817	58010	656	657	658	658	659	660
C3_BLADDER	60_70	UKBB	I9_CORATHER	1.29332373002683	0.647015113372959	-0.410587536896586	-0.400814032105283	-0.195401583842775	0.216439002732909	0.285493057813565	0.295361117741916	0.58069496101879	0.709806972722823	0.709544926445366	1.00164663512646	5.89444093955179e-06	0.028481474847509	0.479527739210877	0.572291218982858	0.783016618937543	0.828922900635788	6263	62822	5062	4357	3158	2103	1268	500	32	19	7	5	3	1	63256	63961	65160	66215	67050	67818	735	748	760	762	764	766
C3_BLADDER	60_70	UKBB	I9_CVD	1.06297374622532	-0.0874472916490095	-0.30696019255804	0.107200116435802	0.0076858178121344	0.555588129214132	0.24976217889042	0.315092218041752	0.388810445114482	0.365164837477554	0.387731749857737	0.455121042772728	2.08169184470984e-05	0.78137378658835	0.429828325480799	0.769089275472953	0.984184958304476	0.222181425653939	17919	30283	13105	11463	9125	6963	5091	2395	47	29	23	18	11	5	34766	36408	38746	40908	42780	45476	284	302	308	313	320	326
C3_BLADDER	60_70	UKBB	I9_CVD_HARD	0.365644719888535	-0.597958064930405	-13.3615015734358	-0.593580954818095	0.239182437770595	1.35061588466602	0.581103528462847	0.709689802027816	487.042038353123	1.00177795100599	0.709313162912801	0.709189612829599	0.529201930599387	0.399473130974675	0.978113596264628	0.553497431478536	0.735963970193145	0.0568516528119303	3755	65593	3023	2455	1788	1233	806	326	8	5	3	3	4	2	65507	66075	66742	67297	67724	68204	810	813	815	815	814	816
C3_BLADDER	60_70	UKBB	I9_DISVEINLYMPH	-0.469842240841053	0.0702019061876958	-0.790285970699075	-0.442714535490754	-0.332023166436422	0.58483684072892	1.00215319006389	0.580383081468959	1.00167281631982	1.0016361983853	1.00150782609753	1.00145767518163	0.639189185253147	0.903724398332251	0.430131776334105	0.658495465379916	0.740249254112216	0.55923001411188	3425	65075	2671	2200	1708	1209	839	397	6	5	2	3	2	1	64986	65457	65949	66448	66818	67260	837	838	841	840	841	842
C3_BLADDER	60_70	UKBB	I9_DOAAC	0.949723575544827	1.00110565378047	-0.586741767102057	0.542406266776689	1.11710234535502	-11.9898409788822	0.503823994290615	0.382207568552984	1.00159834242821	0.709345188356553	0.579715961232387	690.766425638375	0.0594257255655325	0.00881176072511725	0.558006261290952	0.44447539528313	0.0539818467709081	0.986151572643942	2888	68797	2359	1898	1357	925	575	250	16	13	6	5	3	0	68445	68906	69447	69879	70229	70554	865	868	875	876	878	881
C3_BLADDER	60_70	UKBB	I9_DVTANDPULM	0.230528734355419	-0.182387702765819	-13.1450694213714	-13.1859901088978	-13.1802881506632	-13.0968570212219	1.00195744427707	1.00165434306262	790.543028130121	960.724513519386	1001.71863589732	1837.43931827803	0.818030873250821	0.855514867176162	0.986733467656891	0.98904933987599	0.989501997253577	0.994312905234398	1665	69766	1413	939	620	408	277	104	2	1	0	0	0	0	69121	69595	69914	70126	70257	70430	895	896	897	897	897	897
C3_BLADDER	60_70	UKBB	I9_ENDOCARD	2.43632846104721	-11.9643241741663	-11.9554951463212	-11.8947692774975	-12.0337375872088	-12.1959644671497	1.00294260298697	1040.16632522629	1278.30580107799	1566.59543148004	1678.91137530081	4045.47565507999	0.0151330026318526	0.990822680167791	0.992537805960472	0.993941919284483	0.994281144699157	0.997594607447404	172	53444	144	118	81	50	33	11	1	0	0	0	0	0	52882	52908	52945	52976	52993	53015	589	590	590	590	590	590
C3_BLADDER	60_70	UKBB	I9_HEARTFAIL	-13.2447301838688	0.753545475098092	-0.201590029837073	-13.3192131880426	0.542343457099972	-13.3647729490601	687.737178867677	0.503209020213181	1.00161061725581	903.591741423584	1.00140194918456	1811.86219542357	0.984634955261728	0.134268389534516	0.840490690178531	0.98823936823421	0.588104990011131	0.994114646619851	1999	70053	1724	1279	809	487	261	104	5	6	2	1	1	0	69430	69875	70345	70667	70893	71050	893	892	896	897	897	898
C3_BLADDER	60_70	UKBB	I9_HEARTFAIL_ALLCAUSE	-13.2698152908961	0.888965695758272	-0.0589400224359739	-13.3337109637103	0.698092204987693	-13.3764088831792	744.944438331106	0.504354422375622	1.00219917444862	981.70204212852	1.00192594723985	1950.58128560214	0.985787905386374	0.077971125826204	0.953102895822578	0.989163275039502	0.485959073716236	0.994528427728868	1979	58889	1707	1264	799	481	256	104	5	6	2	1	1	0	58483	58926	59391	59709	59934	60086	673	672	676	677	677	678
C3_BLADDER	60_70	UKBB	I9_HEARTFAIL_AND_CHD	-13.4058757570935	1.11367262894766	-13.4485268068282	-13.4871218095773	-13.512918422848	-13.3610691170881	1266.57980094738	0.709701160017988	1262.91171204934	1637.35578946946	1957.28257047217	3365.2679603643	0.991555098564153	0.116598203653532	0.991503626891536	0.9934277909295	0.994491514156474	0.996832180116844	640	66351	558	416	265	162	84	29	2	2	0	0	0	0	65594	65736	65887	65990	66068	66123	837	837	839	839	839	839
C3_BLADDER	60_70	UKBB	I9_HEARTFAIL_EXMORE	-13.2447301838688	0.753545475098092	-0.201590029837073	-13.3192131880426	0.542343457099972	-13.3647729490601	687.737178867677	0.503209020213181	1.00161061725581	903.591741423584	1.00140194918456	1811.86219542357	0.984634955261728	0.134268389534516	0.840490690178531	0.98823936823421	0.588104990011131	0.994114646619851	1999	70053	1724	1279	809	487	261	104	5	6	2	1	1	0	69430	69875	70345	70667	70893	71050	893	892	896	897	897	898
C3_BLADDER	60_70	UKBB	I9_HEARTFAIL_NS	-13.2447301838688	0.753545475098092	-0.201590029837073	-13.3192131880426	0.542343457099972	-13.3647729490601	687.737178867677	0.503209020213181	1.00161061725581	903.591741423584	1.00140194918456	1811.86219542357	0.984634955261728	0.134268389534516	0.840490690178531	0.98823936823421	0.588104990011131	0.994114646619851	1999	70053	1724	1279	809	487	261	104	5	6	2	1	1	0	69430	69875	70345	70667	70893	71050	893	892	896	897	897	898
C3_BLADDER	60_70	UKBB	I9_HYPERTENSION	1.02409623928872	-0.0963207423637624	0.202772582427286	0.68267979990695	-0.0415881699611692	0.621757515175796	0.279960536868499	0.361991560009414	0.361968851196157	0.342259652236816	0.50537400156695	0.581677904131894	0.000254188938112524	0.790173282926819	0.575347488797793	0.0460837498578419	0.934414621933159	0.285113179817696	11602	41062	8925	7753	5801	4171	2795	1200	40	27	22	15	7	3	43273	44445	46397	48027	49403	50998	426	439	444	451	459	463
C3_BLADDER	60_70	UKBB	I9_HYPOTE	1.18354482446377	-0.646832579419472	0.465081186131372	-13.0286047310454	-13.0585762216165	-13.0789335946362	0.503750092078751	1.00158184143441	0.709315182406138	777.275347012696	904.728600489014	1713.04732339449	0.0188002496959338	0.518401757581532	0.512032392166032	0.986626572109687	0.988483977865795	0.99390829566595	2498	69893	2121	1567	1048	635	365	124	7	3	2	0	0	0	69368	69922	70441	70854	71124	71365	895	899	900	902	902	902
C3_BLADDER	60_70	UKBB	I9_HYPTENS	1.02472412223664	-0.0955857747683931	0.204023434443264	0.683979097720805	-0.0398800469273856	0.623301501155841	0.279959971240516	0.361991673080976	0.361970124582031	0.342261235344412	0.505378806372246	0.581684921245379	0.000251967049370879	0.791737403088102	0.572994281577103	0.0456719680882077	0.937103256502974	0.283924500663801	11584	41062	8911	7743	5791	4164	2788	1197	40	27	22	15	7	3	43269	44437	46389	48016	49392	50983	426	439	444	451	459	463
C3_BLADDER	60_70	UKBB	I9_HYPTENSESS	1.0246192240157	-0.0957715018055989	0.205224158482275	0.686142363195245	-0.0387585422868459	0.625614243496384	0.279958589507583	0.361992205763615	0.361967566381439	0.342264157800454	0.505385218328269	0.581682666873947	0.000252317978074033	0.791342385070209	0.570735676352991	0.0449934389620266	0.938869294353157	0.282139750786538	11573	41055	8902	7739	5787	4158	2785	1194	40	27	22	15	7	3	43260	44423	46375	48004	49377	50968	426	439	444	451	459	463
C3_BLADDER	60_70	UKBB	I9_HYPTENSHR	2.47477465758186	1.34295304493326	-12.366360519719	1.85703519685071	1.9005470641995	-12.3533409509768	0.715559860225026	1.00477198585454	1071.85501447219	1.00455482873178	1.00396140610377	1853.41140817086	0.000543161610437265	0.181361427418607	0.990794735197547	0.0645134148093892	0.0583514954241247	0.994681986418631	377	32933	305	239	183	136	97	49	5	3	2	2	1	0	32715	32781	32837	32884	32923	32971	285	287	288	288	289	290
C3_BLADDER	60_70	UKBB	I9_HYPTENSPOR	-11.3615026326896	1.92467667473485	-11.3261222343966	-11.2496602858517	3.41872311158262	-11.2887888316421	892.46734596626	1.00172760015653	1026.90433801021	1255.65426575273	1.00164322361158	2252.46056171894	0.989842852258218	0.0546866731344213	0.991200003239273	0.99285168662771	0.000642249281454347	0.996001211845557	209	70923	174	115	65	42	26	8	2	2	1	1	1	0	70041	70100	70150	70173	70189	70207	915	915	916	916	916	917
C3_BLADDER	60_70	UKBB	I9_HYPTENSRD	2.59908248163917	1.43314036952003	-12.3585367418403	1.96250352339344	2.05546596047681	-12.3188224847602	0.715312460645379	1.00476383985641	1116.82727402287	1.0045772611781	1.00398855206657	2137.81807377252	0.000279610546935172	0.153768640397624	0.991170985297555	0.050753090148206	0.0406286185746931	0.995402347845111	323	32729	265	214	166	125	85	39	5	3	2	2	1	0	32498	32549	32597	32638	32678	32724	284	286	287	287	288	289
C3_BLADDER	60_70	UKBB	I9_ICH	-12.053414258692	-12.0743278555586	-12.0656546807456	-12.1516894640517	-12.1710926922598	-12.3162458591795	1359.86509717255	1082.90328488249	1345.59273153028	1591.49352739516	1701.32887696	2864.51291954373	0.992927896131776	0.99110380372943	0.992845628283773	0.993907891526611	0.994292082943597	0.996569429981108	230	66661	193	125	79	57	36	14	0	0	0	0	0	0	65854	65922	65968	65990	66011	66033	844	844	844	844	844	844
C3_BLADDER	60_70	UKBB	I9_IHD	1.33860170504848	0.504181152728501	-1.47988225224541	0.0274115023922772	0.519271706306422	0.23226095065686	0.285249960026713	0.322231877753692	1.00189035386493	0.580580442531942	0.503318257880408	1.001529675038	2.69580131931656e-06	0.117664237273045	0.13965150587612	0.962342700633184	0.302214297752159	0.816610861498691	6216	62651	4951	4282	3136	2113	1291	509	31	18	8	8	5	1	63147	63816	64962	65985	66807	67589	738	751	761	761	764	768
C3_BLADDER	60_70	UKBB	I9_INTRACRA	-13.014082793154	-13.0395855393551	-13.029420757693	-13.0184708704289	-13.0368569016697	-13.0716900093196	1749.74646809865	1370.75832750625	1615.15239779466	1895.47337951068	2020.79743832844	3088.62085766931	0.994065631686133	0.992410093842456	0.993563541794123	0.994520020507211	0.994852608929454	0.996623195598516	384	65026	307	215	151	109	70	31	0	0	0	0	0	0	64295	64387	64451	64493	64532	64571	808	808	808	808	808	808
C3_BLADDER	60_70	UKBB	I9_ISCHHEART	1.33340984293256	0.499943292889979	-1.48534666617313	0.0218046638916777	0.51666263676075	0.232052697047583	0.285245658010248	0.32224096935457	1.00189297016837	0.580581899533833	0.503327995092117	1.00153328202508	2.94524633392139e-06	0.120791992460346	0.138196598970188	0.970041236771312	0.304659286658877	0.816773020236124	6247	62625	4977	4303	3151	2127	1298	510	31	18	8	8	5	1	63127	63801	64953	65977	66806	67594	737	750	760	760	763	767
C3_BLADDER	60_70	UKBB	I9_K_CARDIAC	1.03108830409177	-0.176248742505332	-0.00920679550800595	0.339054385665662	-0.0346192885606451	0.399035506824276	0.258965571460688	0.343905462092111	0.363500943725308	0.36351061425897	0.454327536522813	0.58262552786465	6.84629385369528e-05	0.608306830894637	0.979793244638314	0.350963468161742	0.939260805220352	0.49341213547865	15193	35962	11615	10001	7577	5426	3661	1623	44	27	22	15	8	3	39158	40772	43196	45347	47112	49150	338	355	360	367	374	379
C3_BLADDER	60_70	UKBB	I9_LBBB	0.915041011659412	1.17205187628604	-13.2320770151217	-13.1487007926429	-13.0635767126806	-13.3351740569635	1.0026097137563	0.710322412518085	1214.76967678686	1618.22910792909	1910.53673875106	3563.87359442199	0.361421791398574	0.0989372074624462	0.991309084030448	0.993516968724306	0.994544389156816	0.997014511209248	696	54331	613	452	291	168	97	31	3	2	0	0	0	0	53803	53964	54125	54248	54319	54385	608	609	611	611	611	611
C3_BLADDER	60_70	UKBB	I9_LYMPHOTH	-11.8709981115166	-11.8381093978857	-11.8080840045543	-11.8298811505547	-11.8336555187083	-11.8538759990742	996.990541124688	833.990913006622	1024.51767569703	1316.86604922762	1524.64500131134	2746.38557641077	0.990499947668244	0.988674783628301	0.990804180776891	0.992832412545584	0.993807216611721	0.99655620268308	378	62973	320	211	140	90	56	19	0	0	0	0	0	0	62246	62355	62426	62476	62510	62547	785	785	785	785	785	785
C3_BLADDER	60_70	UKBB	I9_MI	0.604778989646648	0.025803739923085	-13.3788451622419	0.0314491729463405	0.847955292591494	-13.4177621171701	0.710886718716406	0.710355246147968	670.232113315789	1.00222477808503	0.70992862339003	1581.32926104157	0.394914405648093	0.971023119882122	0.98407407685856	0.974967000715051	0.232312425110415	0.993229938233573	2046	59012	1614	1373	995	683	450	183	7	5	3	3	2	0	58766	59007	59385	59697	59930	60197	671	673	675	675	676	678
C3_BLADDER	60_70	UKBB	I9_MI_STRICT	0.604778989646648	0.025803739923085	-13.3788451622419	0.0314491729463405	0.847955292591494	-13.4177621171701	0.710886718716406	0.710355246147968	670.232113315789	1.00222477808503	0.70992862339003	1581.32926104157	0.394914405648093	0.971023119882122	0.98407407685856	0.974967000715051	0.232312425110415	0.993229938233573	2046	59012	1614	1373	995	683	450	183	7	5	3	3	2	0	58766	59007	59385	59697	59930	60197	671	673	675	675	676	678
C3_BLADDER	60_70	UKBB	I9_NCMI	0.799307826979314	0.136706571457273	-13.376217941208	0.595342185965906	-13.3824299202239	-13.3778179320067	1.00205599983579	1.00168971495088	957.923806572239	1.00158756121356	1085.90161660643	1998.94746626402	0.425063281735659	0.891445023137441	0.988858893707437	0.552245583487628	0.990167282391937	0.994660252514275	773	70597	598	515	394	306	238	102	3	2	1	1	0	0	69861	69944	70065	70153	70221	70357	908	909	910	910	911	911
C3_BLADDER	60_70	UKBB	I9_NONISCHCARDMYOP	-13.2041094830598	0.363041672514364	0.785901469609568	-13.2812119870818	1.38430714130368	-13.4369459303959	1115.24074100399	1.00228772349129	1.00232567373088	1446.84882518026	1.00200888737309	2640.49431898711	0.990553511385139	0.717192843761122	0.43299436692253	0.992675996971731	0.167115507332329	0.99593974304239	945	57038	797	591	384	235	137	64	2	3	2	1	1	0	56545	56751	56958	57107	57205	57278	639	638	639	640	640	641
C3_BLADDER	60_70	UKBB	I9_NONRHEVALV	0.690850574444076	0.23315741618006	-0.00126073227552884	-12.3590165005555	1.53226568738856	-12.3178639418408	0.71056793117226	0.710097306765707	1.00215544681702	648.503707696513	0.709976250131687	1191.1812830361	0.330925559294779	0.742650273980316	0.998996244987926	0.984795042112026	0.0309128388154472	0.991749317721593	1803	56049	1548	1195	765	447	250	115	7	5	3	2	2	0	55665	56018	56448	56766	56963	57098	632	634	636	637	637	639
C3_BLADDER	60_70	UKBB	I9_NSTEMI	-12.3153527321085	0.289799860815796	-12.3258693526189	-12.3153908332338	-12.4124203869384	-12.4767366585459	683.492526429494	1.00159333882179	731.270942022427	1076.60391917183	1604.01648875583	2843.94508231734	0.985624278601967	0.772322088135432	0.986551967769293	0.990873109659318	0.993825761881216	0.996499593583107	701	71250	610	480	292	149	53	21	1	1	0	0	0	0	70419	70549	70737	70880	70976	71008	921	921	922	922	922	922
C3_BLADDER	60_70	UKBB	I9_OTH	1.33483971250672	-0.721341418774759	0.392846014360792	0.217743048511765	-12.0865964221163	-12.0817253774484	0.451414545364433	1.00158797407543	0.709311790694293	1.00150216018542	534.337768265395	972.882437246769	0.00310632714429896	0.471403240805539	0.579687605457221	0.827883809301252	0.981953575172621	0.990091737696513	2674	69976	2265	1677	1118	682	397	140	9	4	3	1	0	0	69478	70066	70625	71061	71346	71603	898	903	904	906	907	907
C3_BLADDER	60_70	UKBB	I9_OTHANEUR	-11.7821623626387	-11.7536527308561	-11.683775707163	2.42771632947122	-11.6375672743821	-11.705681351841	1114.75244798079	825.442464715187	949.05665161128	1.00185106440326	1278.74544297243	2693.40871516954	0.991567069052671	0.98863913410191	0.990177542343676	0.0153831509761822	0.992738736915932	0.996532366970537	195	66007	152	132	104	72	51	16	1	1	1	1	0	0	65246	65266	65294	65326	65347	65382	803	803	803	803	804	804
C3_BLADDER	60_70	UKBB	I9_OTHARR	-13.9101399751204	0.215231289723724	-13.8793464584127	-13.9150834393668	-13.9377435588495	2.43716248332738	1464.41600324445	1.00220539379364	1438.47042091553	1855.04859734319	2034.39170781958	1.0020923858391	0.992421197936121	0.829956261544979	0.992301583496912	0.994014967513535	0.994533686231443	0.0150126544243369	970	54528	804	642	428	266	166	66	1	1	0	0	1	1	54086	54248	54462	54624	54724	54824	607	607	608	608	607	607
C3_BLADDER	60_70	UKBB	I9_OTHHEART	0.637841164835133	-0.127977965889963	0.109222744218274	-0.104639540012968	0.411323200996564	0.130459000513647	0.33951312249532	0.382637648837941	0.412533796495635	0.580366033603159	0.503131395305214	1.001608652901	0.0602863283251702	0.738030541860825	0.791193799628826	0.856917672261366	0.413627665666941	0.896369053086638	8884	63958	7433	5865	4027	2554	1524	629	28	19	13	7	5	1	64635	66203	68041	69514	70544	71439	746	755	761	767	769	773
C3_BLADDER	60_70	UKBB	I9_OTHILLHEART	-0.173522816242829	-0.612262251429601	-0.0756212363615787	0.520362464263122	0.863335030836172	-11.3007003157282	1.00253842007567	1.00214606890015	1.00211636610809	1.00218083128955	1.00193821603381	799.862450537168	0.862585827532358	0.541231948359153	0.939847503146132	0.603600283578164	0.388871925062936	0.988727618925526	2072	56491	1774	1373	846	480	249	89	5	4	3	2	1	0	56138	56539	57066	57432	57663	57823	646	647	648	649	650	651
C3_BLADDER	60_70	UKBB	I9_OTHINTRACRA	-11.2423287892807	-11.2450577080446	-11.2484570196444	-11.3146177045047	-11.3405917770027	-11.3378762594896	1054.62853140838	840.270747077943	1056.57894958586	1356.54981286519	1640.74077108561	2018.2456144918	0.991494720256668	0.989322500927613	0.991505792673123	0.993345136301128	0.994485167186558	0.99551775622662	135	64696	113	70	48	30	17	10	0	0	0	0	0	0	63913	63956	63978	63996	64009	64016	805	805	805	805	805	805
C3_BLADDER	60_70	UKBB	I9_OTHOTH	2.24286961964404	-11.3644739115679	-11.3159733783012	2.87524384299553	-11.1215185749432	-10.9992319449683	1.00252794230069	724.287313971078	896.408947972148	1.0021369878155	1104.14490687	1595.62189378277	0.0252723521061627	0.987481257709829	0.989928033769082	0.00411625252615615	0.991963429923789	0.994499920138166	211	66231	172	132	80	53	38	18	2	1	1	1	0	0	65443	65483	65535	65562	65577	65597	825	826	826	826	827	827
C3_BLADDER	60_70	UKBB	I9_OTHPER	1.09324143670754	-0.118951463732459	0.181684050420425	0.585525822961788	0.719697623173618	-10.9679168439742	0.710074562723681	1.00172684504788	1.00170360545275	1.00173261737178	1.00145994514345	588.639930982915	0.123654230791129	0.905476269087662	0.856073194318146	0.558875164090885	0.472357561771381	0.985134163149784	1355	67087	1090	898	671	462	291	123	5	4	3	2	1	0	66525	66717	66944	67153	67324	67492	822	823	824	825	826	827
C3_BLADDER	60_70	UKBB	I9_PAD	1.37090018356801	1.60592697265011	-12.7137055385423	-12.7414443337878	-12.7649425399597	-12.5432683780894	0.710043267635096	0.503467917667544	803.805636389198	1045.48947236449	1197.97593756532	2181.79844452515	0.0535167392290943	0.00142405525173643	0.987380473646003	0.990276372612409	0.99149836192353	0.995412947022764	864	66932	742	563	367	227	119	38	6	4	0	0	0	0	66229	66408	66604	66744	66852	66933	819	821	825	825	825	825
C3_BLADDER	60_70	UKBB	I9_PAROXTAC	1.88036621106637	0.688040334384101	-14.7512782423254	-14.6801339339535	-14.6626563752869	-14.5395822304272	0.720417829051653	1.00803287877086	2611.8440702112	3238.24983931536	3617.74403315467	6015.99413194112	0.0090514423436958	0.494886539436727	0.995493699366005	0.996382918959929	0.996766196003506	0.99807165754583	943	23401	754	617	463	304	193	75	3	1	0	0	0	0	23423	23560	23714	23873	23984	24102	164	166	167	167	167	167
C3_BLADDER	60_70	UKBB	I9_PERICAOTH	-13.1951033879793	-13.2016832255424	-13.1652806084614	-13.2257501862937	-13.2556909389537	-13.1313890822974	1613.57293085442	1315.12876531769	1651.74762030798	2060.03846146649	2428.89683027902	4177.1773416923	0.993475316962581	0.991990714067173	0.993640515787182	0.994877498851109	0.995645571063736	0.997491771476992	418	53707	359	254	164	107	60	20	0	0	0	0	0	0	53174	53279	53369	53426	53473	53513	592	592	592	592	592	592
C3_BLADDER	60_70	UKBB	I9_PHLETHROM	-14.0749803963566	-0.0158215006164954	-14.0896036100945	-14.0931492756454	-14.0880173077982	-14.126062395783	1481.33320169055	1.00182372504594	1284.22773782577	1542.60345303218	1673.48987231303	2705.20668342845	0.992418963832932	0.987399773005371	0.991246372171394	0.99271066729714	0.993283210778896	0.995833621165286	1238	63556	997	788	601	418	274	115	1	1	0	0	0	0	62996	63205	63392	63575	63719	63878	800	800	801	801	801	801
C3_BLADDER	60_70	UKBB	I9_PHLETHROMBDVTLOW	1.02191106429439	-13.175192199005	-13.1928685495977	-13.2020262025133	-13.1919099702922	-12.9918520757782	1.00221459251601	955.020245039609	1124.16955426537	1378.78738118586	1473.46367219163	2739.1437396907	0.307893083874713	0.988992956900769	0.990636515223246	0.992360292772488	0.992856640528231	0.996215620534549	708	63293	591	421	304	202	131	46	1	0	0	0	0	0	62613	62783	62900	63002	63073	63158	796	797	797	797	797	797
C3_BLADDER	60_70	UKBB	I9_PULMEMB	-13.0702760210214	0.263237387166176	-13.1210657167902	-13.1936226491601	-13.1938548894092	-13.1665875990369	959.660583567811	1.00166344581445	984.897739842993	1199.97904580014	1239.03868299777	2224.96160530796	0.989133398598756	0.792704555770739	0.989370687269403	0.991227533716581	0.991503918064838	0.99527841036697	1158	69620	988	632	409	268	180	74	1	1	0	0	0	0	68894	69250	69473	69614	69702	69808	895	895	896	896	896	896
C3_BLADDER	60_70	UKBB	I9_PULMHEART	-13.0732554877564	0.0285317866483225	-13.1051125137163	-13.1531890993711	-13.15909024328	-13.1066795669811	846.512044430014	1.00161144108008	888.090755829604	1100.84184205181	1163.02791859043	2082.71532712417	0.987678221291573	0.977274626935596	0.98822644262481	0.990466862355383	0.990972520301409	0.994978887364488	1432	70116	1238	801	502	318	208	83	1	1	0	0	0	0	69408	69845	70144	70328	70438	70563	901	901	902	902	902	902
C3_BLADDER	60_70	UKBB	I9_PULMOTHHD	-12.0683840371892	-12.058946918291	-12.0108816342707	-11.9241467122068	-11.924339938863	-11.5855802749443	1040.70356197324	902.890988019213	1205.46017014094	1627.96514058898	1982.20199350702	3705.95115660371	0.990747642423769	0.989343828160776	0.992050223896069	0.994155889917363	0.995200191816086	0.99750564964794	326	68759	298	186	102	56	32	10	0	0	0	0	0	0	67935	68047	68131	68177	68201	68223	852	852	852	852	852	852
C3_BLADDER	60_70	UKBB	I9_RBBB	-13.3302851884381	-13.3535572188374	-13.3687156420206	-13.3209963603361	-13.34192791873	-13.1501211522275	1243.21808556784	990.946253709309	1242.5860451992	1630.32205305433	1996.11835201954	4075.80130087282	0.991444924212385	0.989248382903835	0.991415897456373	0.993480736491411	0.994667030126652	0.997425718365012	658	54348	573	437	288	165	84	31	0	0	0	0	0	0	53817	53953	54102	54225	54306	54359	616	616	616	616	616	616
C3_BLADDER	60_70	UKBB	I9_RHEUFEV	1.16982487346225	-13.2287934596701	-13.2091060247888	-13.1680446494671	1.49459450554117	-12.8981097804275	0.709712291366374	777.004516304196	1009.68354076553	1317.10002323309	1.00130136549265	3492.28834794136	0.0992893608447466	0.986416372183472	0.989562035323851	0.992023077740498	0.135528298921825	0.997053170232299	1027	70661	916	653	391	221	128	33	3	1	1	1	1	0	69859	70122	70384	70554	70647	70742	910	912	912	912	912	913
C3_BLADDER	60_70	UKBB	I9_RHEUVALV	1.16489689933033	-13.2210551382455	-13.1986058481562	-13.1635528488223	1.46169564246204	-12.9282317778214	0.709718733306146	771.390825740446	997.181851055118	1303.32870547726	1.0013107000125	3414.7291011601	0.100724766084095	0.986325531778084	0.989439582818245	0.991941544005459	0.144349913014121	0.996979200520607	1037	70677	924	660	399	226	130	34	3	1	1	1	1	0	69876	70140	70401	70574	70670	70766	911	913	913	913	913	914
C3_BLADDER	60_70	UKBB	I9_SAH	-11.901752753521	-11.952533271961	-11.978890732106	-11.9231494684374	-11.9730051695979	-11.8993836141204	1578.76444518121	1208.03318674585	1353.25195803605	1579.38313828776	1608.67481764585	2244.34336931339	0.993985084442944	0.992105691907635	0.992937274469672	0.993976631581682	0.994061579339368	0.995769680291861	182	66508	135	101	80	59	42	21	0	0	0	0	0	0	65713	65747	65768	65789	65806	65827	842	842	842	842	842	842
C3_BLADDER	60_70	UKBB	I9_SAHANEUR	-11.8927963545243	-11.9104430649355	-11.8952708617386	-11.8682239966656	-11.8852745269352	-11.8107124830593	1277.9824313748	967.419706813439	1136.55333184926	1371.53977303168	1351.95043746851	2031.70739652837	0.992575060966614	0.990177046736071	0.991649419846369	0.993095822153587	0.992985722971687	0.995361767111198	254	64740	194	151	113	79	59	26	0	0	0	0	0	0	63993	64036	64074	64108	64128	64161	807	807	807	807	807	807
C3_BLADDER	60_70	UKBB	I9_SECONDRIGHT	-12.0717697296174	-12.0744103249068	-12.0105786122677	-11.9155111313219	-11.9242875325398	-11.5859913354288	1077.10264844797	930.632769230059	1230.7611759889	1636.77348533014	1981.84249437936	3705.19170771675	0.991057790952877	0.989648209675797	0.992213840240634	0.99419154911984	0.99519934225685	0.997505049867197	309	68744	282	175	98	55	32	10	0	0	0	0	0	0	67920	68027	68104	68147	68170	68192	851	851	851	851	851	851
C3_BLADDER	60_70	UKBB	I9_SEQULAE	1.50225546174596	-12.2176252369399	-12.1957545405913	-12.2082238935307	-12.2125961797228	-12.3476639825097	1.00214074901964	758.476385511296	931.672907937915	1153.8220788251	1270.51853334373	2957.08556727499	0.133861600480346	0.98714813910713	0.989555855622795	0.99155799512444	0.992330618066275	0.996668347398155	416	65134	340	265	182	116	78	21	1	0	0	0	0	0	64392	64467	64550	64616	64654	64711	817	818	818	818	818	818
C3_BLADDER	60_70	UKBB	I9_STEMI	1.19449791214358	0.60018413350765	-12.5326706134319	-12.5219179632491	1.50156289069567	-12.5439527806977	1.00211716683496	1.00178525697173	799.091451975955	1000.82594205175	1.0015476744197	2498.69019694864	0.233271321102594	0.54909649294356	0.987486770841531	0.990017460644327	0.133810719879032	0.995994467730692	498	70949	391	334	249	168	101	32	3	2	1	1	1	0	70135	70192	70277	70358	70425	70494	918	919	920	920	920	921
C3_BLADDER	60_70	UKBB	I9_STR	0.151614037834101	-14.1696254130908	-14.1695877176817	-14.1808656534517	-14.1131497258323	2.5810094624156	1.00199447472176	1000.04390604089	1196.61585626848	1519.54933919224	1648.07095959664	0.70915267061583	0.879729406930899	0.988695149281185	0.990552163413027	0.992554022934049	0.993167450358956	0.000273095672432699	1526	68438	1296	953	668	430	266	107	1	0	0	0	2	2	67793	68136	68421	68659	68823	68982	874	875	875	875	873	873
C3_BLADDER	60_70	UKBB	I9_STR_EXH	0.223633814146161	-13.3965641886499	-13.3953347815417	-13.4052674951442	-13.36329767932	2.68480366591399	1.00198840296789	701.72327270611	834.613706012704	1064.601296109	1176.79252990797	0.709174663937891	0.823387617037682	0.984768550656355	0.987194708292583	0.989953447014731	0.990939660579173	0.000153205985221677	1363	68505	1157	874	622	397	245	98	1	0	0	0	2	2	67834	68117	68369	68594	68746	68893	876	877	877	877	875	875
C3_BLADDER	60_70	UKBB	I9_STR_SAH	0.101546366223199	-13.8747088130703	-13.8711466761728	-13.8679370784028	-13.8269778827628	2.4419876053614	1.00199551804006	839.622886199507	998.5186583394	1252.6894560705	1368.57301065155	0.709171962059355	0.91927728409575	0.986815614115544	0.988916363533809	0.991167174896838	0.991938943406729	0.000574374493775546	1657	68300	1392	1031	730	477	297	122	1	0	0	0	2	2	67692	68053	68354	68607	68787	68962	872	873	873	873	871	871
C3_BLADDER	60_70	UKBB	I9_THAORTANEUR	-11.3956043330877	-11.3804113271237	-11.335194828496	-11.3796901264023	-11.2554452271735	-11.5474857690203	918.038955929668	736.262070857727	1062.55395539549	1499.98865432034	1970.85955164418	2860.52821313046	0.990096124778287	0.987667580211832	0.991488427141944	0.993946892907502	0.995443360158211	0.996779078932048	153	65971	131	108	57	25	15	8	0	0	0	0	0	0	65196	65219	65270	65302	65312	65319	797	797	797	797	797	797
C3_BLADDER	60_70	UKBB	I9_THROMBOTH	-12.0405515052962	-11.9962147194581	-11.9597217528349	-12.0167781169932	-12.0349826439562	-11.7705355878614	1626.92939439192	1297.63420756368	1651.62636053978	1887.83480559872	2182.12178694372	3348.45780603485	0.994095083360537	0.992623916570105	0.994222425741106	0.994921199167263	0.995599476520078	0.997195273221108	151	62702	121	91	56	39	28	10	0	0	0	0	0	0	61956	61986	62021	62038	62049	62067	776	776	776	776	776	776
C3_BLADDER	60_70	UKBB	I9_TIA	-12.1844800339436	0.413429992473909	1.44120811699936	-12.1963635696089	-12.2554623137591	-12.3831732553862	723.294603322053	1.00166573757136	0.709461335643913	814.762868154187	856.148479165123	1455.62342710782	0.986559627758303	0.679795303920022	0.0422132401056767	0.988056737542324	0.988578955093431	0.993212376637993	679	67381	548	474	349	224	147	67	3	3	2	0	0	0	66651	66725	66850	66975	67052	67132	858	858	859	861	861	861
C3_BLADDER	60_70	UKBB	I9_UAP	0.825149877442277	-13.2642776986301	-13.2842530117047	-13.266153190283	0.705109950460341	-13.3525097692717	1.00235974890982	858.908183340709	965.138167769439	1085.82816712697	1.00152934331467	1921.58501367715	0.410390109834736	0.987678611134703	0.989018188203658	0.990252052942324	0.481412072217147	0.994455787496972	808	65830	630	553	421	330	239	93	2	1	1	1	1	0	65187	65264	65396	65487	65578	65724	819	820	820	820	820	821
C3_BLADDER	60_70	UKBB	I9_VARICVE	0.899548518862479	-0.424792667368282	-0.213859215416297	0.0907730775373876	-12.9428307088787	1.02227170540222	0.710514439346484	1.00188482869099	1.00178303302655	1.00173213148181	698.415314322503	1.00158931934303	0.205494318807136	0.671570544781382	0.830953697801457	0.927797623910569	0.985214680247549	0.307420496475798	1815	63688	1348	1233	1024	761	539	277	4	2	1	2	1	1	63360	63475	63684	63947	64169	64431	791	793	794	793	794	794
C3_BLADDER	60_70	UKBB	I9_VARICVEOES	-11.3768491845044	2.19605779348102	-11.3422217101381	-11.3671115172748	3.41299391951105	-11.3804082432213	1070.81209791374	1.00235399608242	1103.74479889436	1469.13285266632	1.00214104126165	2235.37055524432	0.991523030456128	0.0284589991700817	0.991800981236831	0.993826594870924	0.000659941304416479	0.995937938438565	157	62686	126	95	62	31	24	9	2	2	1	1	1	0	61941	61972	62005	62036	62043	62058	774	774	775	775	775	776
C3_BLADDER	60_70	UKBB	I9_VARICVESOTH	-11.8655299308727	1.7411971451297	-11.834524485538	-11.8438290722278	-11.9273245454459	-11.7939477681494	1143.94685720742	1.00209851493593	991.770432995277	1110.93357908191	1134.67824719096	1779.96155477656	0.991724131834059	0.0822899833647333	0.990479288377704	0.991493794477301	0.991613082495294	0.994713290321475	202	62650	141	111	92	73	59	29	1	1	0	0	0	0	61935	61965	61984	62003	62017	62047	775	775	776	776	776	776
C3_BLADDER	60_70	UKBB	I9_VASCINT	2.39412092648691	-11.4481591831726	-11.4616541535922	-11.4297294176894	-11.3671352213822	-11.5612694166868	1.00227550592579	833.920856825848	1067.9041851673	1402.54417215644	1712.38260353049	3489.08342290266	0.0169087718143609	0.98904689517605	0.991436590057359	0.993497884859161	0.994703522994621	0.997356170554726	206	66056	181	128	74	50	22	11	1	0	0	0	0	0	65284	65337	65391	65415	65443	65454	796	797	797	797	797	797
C3_BLADDER	60_70	UKBB	I9_VEINSOTH	-12.0730117535085	-12.0269555950431	-12.0403142420234	-11.969933933637	-12.0117855993755	-12.1089797238671	1403.07480447962	1160.47537379277	1443.65301438806	1914.33827548001	2277.52052887859	4737.74580222359	0.993134542234956	0.991731017634944	0.993345582786039	0.995011036780532	0.995791926472235	0.997960726925159	190	62798	165	115	74	41	23	6	0	0	0	0	0	0	62044	62094	62135	62168	62186	62203	779	779	779	779	779	779
C3_BLADDER	60_70	UKBB	I9_VHD	0.690850574444076	0.23315741618006	-0.00126073227552884	-12.3590165005555	1.53226568738856	-12.3178639418408	0.71056793117226	0.710097306765707	1.00215544681702	648.503707696513	0.709976250131687	1191.1812830361	0.330925559294779	0.742650273980316	0.998996244987926	0.984795042112026	0.0309128388154472	0.991749317721593	1803	56049	1548	1195	765	447	250	115	7	5	3	2	2	0	55665	56018	56448	56766	56963	57098	632	634	636	637	637	639
C3_BLADDER	60_70	UKBB	I9_VTE	-14.0861644213152	-0.447241496925166	-14.0960637182738	-14.1223438126064	-14.1161123039711	-14.1341632241596	1157.82121726763	1.00170077318932	1081.72771693312	1301.21908275946	1376.64715452368	2328.5305193253	0.990293099061191	0.655249016613387	0.989603009025505	0.991340598188405	0.991818651091167	0.995156876291401	2123	67902	1765	1270	888	604	404	164	1	1	0	0	0	0	67390	67885	68267	68551	68751	68991	869	869	870	870	870	870
C3_BLADDER	60_70	UKBB	IBD_BACT_INTEST_INFECTIONS	2.24368898893501	1.09057879732961	-12.4256363994394	-12.3928105311601	-12.4068474292983	-12.2618130717002	0.709780977585253	1.0017488299061	998.337485589528	1184.58232119461	1179.17146668494	1862.48371357718	0.00157174269348491	0.276297278577119	0.990069522962147	0.991652879126773	0.991605080647744	0.994747100019636	544	70830	416	313	246	170	128	58	3	1	0	0	0	0	70036	70139	70206	70282	70324	70394	919	921	922	922	922	922
C3_BLADDER	60_70	UKBB	IBD_COMORB	0.66084862603565	0.0107636606631757	-0.230592995966073	0.103932106016689	-0.191661479524752	0.603568079533326	0.25271814900122	0.257135902259752	0.313264040496721	0.300961640005065	0.343056994555995	0.342880555725479	0.00892371042615191	0.966610453254295	0.46167113310617	0.729843740757789	0.576375360164195	0.0783592092579137	23848	30469	16816	15040	12520	9932	7522	3991	56	45	30	23	15	9	37131	38907	41427	44015	46425	49956	314	325	340	347	355	361
C3_BLADDER	60_70	UKBB	IBD_INFECTIONS	2.50573694155316	1.34814265399406	-13.9395467741145	-13.8971148042661	-13.8624286332104	-13.6926775802229	0.721791708344889	1.00896192081085	2465.92721084719	2920.8240257509	2836.84351302203	4563.75395924939	0.000517460456466716	0.181494360680048	0.995489692529212	0.996203724904945	0.996101098381889	0.997606102400845	635	19261	488	368	282	194	144	67	3	1	0	0	0	0	19258	19378	19464	19552	19602	19679	147	149	150	150	150	150
C3_BLADDER	60_70	UKBB	IBD_PULM	-14.0955329107216	-14.0400322921724	-13.9752351439034	-13.9177837172312	-13.86522319852	-13.6596708474833	2761.60246958029	2424.21782849252	3155.32083749477	4675.91613875038	5875.3392257811	10883.1848827572	0.995927524190357	0.995379019887386	0.996466100129766	0.997625113876718	0.998117072592978	0.998998561750926	447	19649	409	261	143	71	30	12	0	0	0	0	0	0	19531	19679	19797	19869	19910	19928	156	156	156	156	156	156
C3_BLADDER	60_70	UKBB	IBD_VIRAL_HEPATITIS	3.37838565409138	-13.3742335908937	-13.3321907744328	-13.462560859604	-13.5235522362178	-13.3821628273081	1.01423931889564	3093.62709130881	3558.54036764873	4225.40854512772	4411.31113790113	5564.54702336487	0.000865485544091072	0.996550631042466	0.997010705740007	0.997457866814362	0.997553966089065	0.998081171607853	133	18831	93	80	65	48	35	18	1	0	0	0	0	0	18732	18745	18760	18777	18790	18807	138	139	139	139	139	139
C3_BLADDER	60_70	UKBB	ILD	-12.1177314543652	-12.0719893127512	-12.042303503061	-11.9409363684664	-11.8763764763444	-11.6632828117715	889.474812702043	786.281713193517	1026.42670485429	1429.17944491779	1803.41578487329	3379.713992769	0.989130381624122	0.987750350380756	0.990639226770593	0.993333672719468	0.994745577245552	0.997246531856632	414	71305	379	235	126	66	29	11	0	0	0	0	0	0	70413	70557	70666	70726	70763	70781	927	927	927	927	927	927
C3_BLADDER	60_70	UKBB	ILD_COMORB	1.32836498476752	0.136444790354933	-0.142390147163214	-0.184548095704979	0.6280747699594	0.655319283268669	0.198215997579584	0.255075369481565	0.325891010142762	0.386108327384682	0.268967347490727	0.41493499373353	2.06145038276628e-11	0.592705520193105	0.662165256511084	0.632671744760263	0.019536427099179	0.114260384351378	22008	41289	16154	14160	11240	8362	5945	2830	67	40	29	24	20	6	46668	48662	51582	54460	56877	59992	408	435	446	451	455	469
C3_BLADDER	60_70	UKBB	ILD_CVDMETABOCOMORB	0.810032885367456	0.248211727068063	-0.48003236755175	-0.100825622721773	0.0428111668812826	0.546176398500826	0.280727086481354	0.27934709133549	0.454435810914325	0.454449937442556	0.45378642991787	0.582260278907158	0.00390815117163591	0.374249074205293	0.290819296142102	0.824420540855522	0.924837404334008	0.348230061858839	14719	40168	11579	9790	7289	5083	3293	1392	41	28	15	11	7	3	42897	44686	47187	49393	51183	53084	370	383	396	400	404	408
C3_BLADDER	60_70	UKBB	ILD_DIFF_DG	0.0400935906666834	-0.522683986856509	-0.44097668589698	-1.09264017345949	-0.172462303780258	0.19452136569785	0.415605700315377	0.414617758922053	0.453036643040049	0.710815835182982	0.452485636634128	0.581517879754572	0.923147091482049	0.207438358330433	0.330364608706269	0.124253270430524	0.703096205843054	0.737997574886487	12901	40729	9472	8077	6321	4967	3761	1854	19	16	11	6	8	3	43653	45048	46804	48158	49364	51271	486	489	494	499	497	502
C3_BLADDER	60_70	UKBB	ILD_ENDPOINTS	-12.1177314543652	-12.0719893127512	-12.042303503061	-11.9409363684664	-11.8763764763444	-11.6632828117715	889.474812702043	786.281713193517	1026.42670485429	1429.17944491779	1803.41578487329	3379.713992769	0.989130381624122	0.987750350380756	0.990639226770593	0.993333672719468	0.994745577245552	0.997246531856632	414	71305	379	235	126	66	29	11	0	0	0	0	0	0	70413	70557	70666	70726	70763	70781	927	927	927	927	927	927
C3_BLADDER	60_70	UKBB	ILD_FOR_EXCL	-13.1428446139682	-13.1176986373452	-13.0636205895731	-13.0425866195681	-13.074112578145	-13.0464000498455	1412.59207314345	1137.38453005344	1483.0073774149	1853.18705038334	1932.43052901611	2942.3069867116	0.992576539462978	0.990798030997885	0.992971628775426	0.99438459674882	0.994601848380217	0.996462134267195	568	70990	476	298	182	113	81	40	0	0	0	0	0	0	70158	70336	70452	70521	70553	70594	924	924	924	924	924	924
C3_BLADDER	60_70	UKBB	ILD_HOSPITAL	-13.1182410672344	-13.0754517054192	-13.042944025576	-12.9346267347164	-12.871043600247	-12.6754663688486	1513.36032715348	1346.27888015214	1762.44568366738	2462.08492142181	3097.6998698562	5865.52320343334	0.993083794554561	0.992250835112688	0.9940953251659	0.995808312130494	0.996684773266616	0.99827576318527	414	47495	379	235	126	66	29	11	0	0	0	0	0	0	46967	47111	47220	47280	47317	47335	563	563	563	563	563	563
C3_BLADDER	60_70	UKBB	ILD_HOSPITAL_MAIN	-12.1177314543652	-12.0719893127512	-12.042303503061	-11.9409363684664	-11.8763764763444	-11.6632828117715	889.474812702043	786.281713193517	1026.42670485429	1429.17944491779	1803.41578487329	3379.713992769	0.989130381624122	0.987750350380756	0.990639226770593	0.993333672719468	0.994745577245552	0.997246531856632	414	71305	379	235	126	66	29	11	0	0	0	0	0	0	70413	70557	70666	70726	70763	70781	927	927	927	927	927	927
C3_BLADDER	60_70	UKBB	ILD_HOSPITAL_PNEUMONIA_SEPSIS	-11.1071762111907	-10.9863211413761	-11.0502045410691	-10.755296116676	-10.6248830200876	-10.8109604612182	1148.11535335209	1102.24048148986	1426.48382056422	1913.85737227523	2404.17765126992	3749.12956748895	0.992281170920085	0.992047406145811	0.993819278360158	0.995516155135555	0.996473886809983	0.997699229559825	123	62878	114	54	26	16	7	3	0	0	0	0	0	0	62128	62188	62216	62226	62235	62239	759	759	759	759	759	759
C3_BLADDER	60_70	UKBB	ILD_HOSPITAL_PULM_INFECT	-12.0537462395126	-11.975071001022	-11.9742416287544	-11.8434176351666	-11.8214660994421	-11.7696747647036	1244.5715757055	1130.58691711889	1511.25338374941	2196.02990441272	2711.90969108287	5507.17040398962	0.992272563619383	0.991549039291396	0.993678119990198	0.995696946452674	0.996521958143843	0.998294798609289	241	47435	222	124	68	32	15	5	0	0	0	0	0	0	46893	46991	47047	47083	47100	47110	561	561	561	561	561	561
C3_BLADDER	60_70	UKBB	ILD_SYST_AUTO_DISEASES	1.27753639061487	-0.730929540083989	0.231766887112651	-12.9933871907055	0.664068039966131	0.893286246070463	0.504495251800779	1.00175953341953	0.709565738730324	625.317615660114	0.709315126059495	1.0016427267995	0.011331503060149	0.465606777692292	0.7439462259681	0.983422061375593	0.34916498418399	0.372488761913007	2678	66276	1982	1780	1421	1028	717	338	7	4	3	2	3	1	66121	66323	66682	67075	67386	67765	844	847	848	849	848	850
C3_BLADDER	60_70	UKBB	INFLUENZA	-11.5087827256066	-11.4673208754945	2.27620711477848	-11.6049680885642	-11.5720343410918	-11.4734478637537	1045.3436284988	766.406015305825	1.00221741174615	1499.96787396848	1575.44683461621	2221.89136831601	0.991215812392157	0.988062128017945	0.0231366286391695	0.993826979462354	0.994139399495852	0.995879885778287	227	62765	182	149	113	45	29	14	1	1	1	0	0	0	62055	62088	62124	62192	62208	62223	754	754	754	755	755	755
C3_BLADDER	60_70	UKBB	IPF	-12.1399131452338	-12.0640190911257	-12.045129783648	-11.9563668387502	-11.9332773568659	-11.6658744368107	1002.76113183388	902.347364255683	1188.84710501569	1630.68753817557	2044.98827061143	3951.20840443771	0.990340658057331	0.989332924100161	0.991916152528835	0.994149881687857	0.995344069272409	0.997644263064505	328	71180	304	184	94	50	24	7	0	0	0	0	0	0	70280	70400	70490	70534	70560	70577	924	924	924	924	924	924
C3_BLADDER	60_70	UKBB	J10_ACUTELOWERNAS	0.0192737599379108	-0.100827327997436	0.0967270995632122	0.348864232417841	-1.26474567924948	-0.300170088472772	0.580913667170128	0.451038147389673	0.450988589941789	0.450994901924209	1.00150522001196	1.0015441135862	0.973532358737814	0.823111354943198	0.830174375249966	0.439200719619176	0.206644953736097	0.764400425005383	6785	62912	4882	4308	3640	2952	2256	1085	17	15	11	6	2	1	63992	64566	65234	65922	66618	67789	806	808	812	817	821	822
C3_BLADDER	60_70	UKBB	J10_ACUTEUPPERINFEC	-0.542671740848436	-0.161455248642123	-14.9464864527391	0.0734870259005088	-14.9126368595597	-0.146320385264168	1.0023324209055	0.580627894412949	982.466831872782	0.580583515838125	1016.25952700673	1.00171391339658	0.5882257415089	0.780958558259639	0.987862072901878	0.899277238335432	0.988292227138881	0.883866102156663	4546	59575	2893	2829	2594	2350	1943	963	6	5	4	4	1	1	60438	60502	60737	60981	61388	62368	784	785	786	786	789	789
C3_BLADDER	60_70	UKBB	J10_ASTHMA	0.0940504544937325	0.898894449675731	0.532117204915166	-13.9577922166566	-13.9683277369569	-14.0240794880003	1.00508739154818	0.508332949988023	0.713023020237943	1195.15542487295	1234.03433416226	1917.95776022567	0.925447242346656	0.0770077089772474	0.455496269940521	0.990682003755484	0.990968747997734	0.994165931582585	2683	32637	2019	1779	1355	974	677	307	7	6	2	0	0	0	32963	33203	33627	34008	34305	34675	331	332	336	338	338	338
C3_BLADDER	60_70	UKBB	J10_ASTHMA_EXMORE	0.122723085116973	0.92737894012029	0.558818369425101	-13.9645796444727	-13.9767246785189	-14.0319111307911	1.00536212704796	0.508780431315909	0.713350371453178	1218.24239776569	1258.12530996286	1947.63458779097	0.90284473845937	0.0683414397137648	0.433408971643955	0.990854136653634	0.991136349164407	0.994251617595393	2683	31787	2019	1779	1355	974	677	307	7	6	2	0	0	0	32124	32364	32788	33169	33466	33836	320	321	325	327	327	327
C3_BLADDER	60_70	UKBB	J10_ASTHMA_INCLAVO	-0.1702007494974	0.65223105716216	0.27403008029221	-13.9105226315732	-13.9213504703348	-13.9780197191512	1.00215197772657	0.503453517423088	0.709565073822164	1029.06309959751	1060.17323390094	1658.25025437229	0.86513969014272	0.195142990734268	0.699352677488376	0.989214798159915	0.989523116555991	0.993274408359057	2683	62797	2019	1779	1355	974	677	307	7	6	2	0	0	0	62631	62871	63295	63676	63973	64343	823	824	828	830	830	830
C3_BLADDER	60_70	UKBB	J10_ASTHMA_MAIN	0.0940504544937325	0.898894449675731	0.532117204915166	-13.9577922166566	-13.9683277369569	-14.0240794880003	1.00508739154818	0.508332949988023	0.713023020237943	1195.15542487295	1234.03433416226	1917.95776022567	0.925447242346656	0.0770077089772474	0.455496269940521	0.990682003755484	0.990968747997734	0.994165931582585	2683	32637	2019	1779	1355	974	677	307	7	6	2	0	0	0	32963	33203	33627	34008	34305	34675	331	332	336	338	338	338
C3_BLADDER	60_70	UKBB	J10_ASTHMA_MAIN_EXMORE	0.122723085116973	0.92737894012029	0.558818369425101	-13.9645796444727	-13.9767246785189	-14.0319111307911	1.00536212704796	0.508780431315909	0.713350371453178	1218.24239776569	1258.12530996286	1947.63458779097	0.90284473845937	0.0683414397137648	0.433408971643955	0.990854136653634	0.991136349164407	0.994251617595393	2683	31787	2019	1779	1355	974	677	307	7	6	2	0	0	0	32124	32364	32788	33169	33466	33836	320	321	325	327	327	327
C3_BLADDER	60_70	UKBB	J10_ASTHMA_OTHER_THAN_NONALLERGIC	0.646583732423397	-0.185795855038348	-0.224652896459306	-13.9244420785037	-0.248670987036848	-13.9517791876867	0.451679379108242	0.503288991784908	0.580186370916626	643.154272948997	0.709267161537756	1021.80128866668	0.152283986118745	0.712005964799088	0.698602110495256	0.982726960021701	0.725886425185142	0.989105941196794	6357	66831	4549	4146	3340	2505	1790	882	11	6	5	2	2	0	67753	68156	68962	69797	70512	71420	875	880	881	884	884	886
C3_BLADDER	60_70	UKBB	J10_BRONCH	-12.9837982530336	1.11690475414806	-12.9652550839771	-12.998386375449	1.64449005349944	-12.8305379254692	1592.52092105041	1.00210860899134	1284.14238140151	1427.15307331697	1.00188458508202	2585.60499584816	0.993494931675875	0.265041337044404	0.991944350364327	0.992733037113574	0.100715094098545	0.996040676700565	430	56004	313	281	234	185	144	60	1	1	1	1	1	0	55429	55461	55508	55557	55598	55682	691	691	691	691	691	692
C3_BLADDER	60_70	UKBB	J10_BRONCHIECTASIS	2.15043736021003	1.29606463993812	-12.4481761455876	-12.4543789071571	-12.4456008918507	-12.2996182936474	0.581320486426322	0.709903259325219	835.500486433896	1099.35367251727	1324.92662645115	2316.3868833135	0.00021625576713493	0.0678966819358923	0.988112705775638	0.990961103475992	0.992505240236237	0.995763389312799	736	56864	637	502	338	197	108	34	5	2	0	0	0	0	56253	56388	56552	56693	56782	56856	705	708	710	710	710	710
C3_BLADDER	60_70	UKBB	J10_BRONCHITIS	-13.2660161036393	-13.2447104404031	1.90937302885122	-13.1785757750741	-13.1593315230887	-13.0947448360865	1983.22094336207	1361.47756668933	0.709775181970419	1514.27027406935	1518.93463977087	2397.69637254282	0.994662888906213	0.992238150999243	0.00714285564429141	0.993056160719616	0.993087591898456	0.995642466279932	401	59822	271	267	249	213	155	75	2	2	2	0	0	0	59206	59210	59228	59264	59322	59402	744	744	744	746	746	746
C3_BLADDER	60_70	UKBB	J10_CHRONRHINITIS	-13.0538584475463	-13.0409889002818	-13.0428001222027	-13.0361848182852	-13.0605826332615	-13.0469422102729	1313.48681012275	927.729967926992	1025.75741194576	1123.32463588414	1148.979825762	1746.20882523968	0.992070494671186	0.988784601769791	0.989854942005969	0.990740755787379	0.990930551960977	0.9940385956419	604	60868	417	408	339	276	205	105	0	0	0	0	0	0	60272	60281	60350	60413	60484	60584	783	783	783	783	783	783
C3_BLADDER	60_70	UKBB	J10_CHRONSINUSITIS	0.865661904747617	0.931854076589522	-12.9739760562787	-12.9435771952893	-12.9553188894938	1.57828553439577	1.00252641009837	0.709886301075962	812.214964061378	904.944364196454	860.106195520434	1.00166667417584	0.387873391687958	0.189290549458199	0.987255473678639	0.988588106969847	0.98798234668886	0.115104313424836	993	60958	679	637	555	441	369	177	3	2	1	1	1	1	60484	60526	60608	60722	60794	60986	785	786	787	787	787	787
C3_BLADDER	60_70	UKBB	J10_CHRONTONSADEN	-12.2740220044099	-12.2211874027167	-12.1960047555546	-12.2620679705068	-12.2306464788558	3.54373663691781	1763.52359209564	1243.62399067688	1429.59242999655	1642.35874326263	1515.3534294561	1.00188709156151	0.994446814527884	0.992159254024957	0.993193244691048	0.9940429435029	0.993560223078355	0.000404604860920109	155	60662	110	100	87	64	49	20	0	0	1	1	1	1	59925	59935	59948	59971	59986	60015	782	782	781	781	781	781
C3_BLADDER	60_70	UKBB	J10_COLD	-12.9415196108874	-12.9333858291452	-12.9020470741709	-12.8865711817094	-12.8484622688721	-12.7873027946366	1480.60528445297	1062.65894790877	1135.14449176852	1277.07445185661	1332.73369764003	2175.34965971886	0.99302602299285	0.990289364114275	0.990931443005797	0.991948925384806	0.992307967531005	0.995309842410481	438	58724	322	288	253	200	140	65	0	0	0	0	0	0	58065	58099	58134	58187	58247	58322	775	775	775	775	775	775
C3_BLADDER	60_70	UKBB	J10_COPD	0.914305591254367	0.625023656390835	0.513243791886135	0.975540256401601	-13.0867357804163	-12.9691198391715	0.504353339673925	0.451334703975175	0.580471488205549	0.580512633941331	721.280843733534	1313.73360868328	0.0698584349335475	0.166103223173115	0.376596717761998	0.0928638333593564	0.985524180136158	0.992123446987318	3010	59025	2491	2050	1425	908	538	186	15	11	6	3	0	0	58784	59225	59850	60367	60737	61089	745	749	754	757	760	760
C3_BLADDER	60_70	UKBB	J10_COPDNAS	0.988576579633592	0.69578150831975	0.582731261182753	1.0408593463363	-13.0964176957682	-12.9877276906496	0.504460651748408	0.451399798538709	0.580532109519262	0.580589008211377	744.5064764803	1349.56637368257	0.050034333402837	0.123222773140263	0.31548072991885	0.0730105927215635	0.985965346259749	0.992321572578543	2829	58697	2338	1938	1348	862	514	181	15	11	6	3	0	0	58433	58833	59423	59909	60257	60590	740	744	749	752	755	755
C3_BLADDER	60_70	UKBB	J10_COPDNAS_INCLAVO	0.972177721869978	0.681067652746412	0.567505617761745	1.02620818628784	-13.1032967542547	-12.9953081501186	0.503786874684134	0.450807956806702	0.580083761364173	0.580132179983332	741.644656486361	1343.51647651051	0.0536390516700322	0.130846768994897	0.327917724222297	0.0769070043775579	0.985903796130463	0.992282495795866	2829	68284	2338	1938	1348	862	514	181	15	11	6	3	0	0	67897	68297	68887	69373	69721	70054	863	867	872	875	878	878
C3_BLADDER	60_70	UKBB	J10_EMPHYSEMA	1.01634149719744	0.615061281930143	1.09478493005667	-12.1499921097348	-12.1057947083783	-11.8973557424217	1.00233069282899	1.0019954666625	1.00198705022772	1034.79783241494	1246.96671502507	2234.90510081769	0.310593142513513	0.53932344647454	0.274563378475847	0.990631920482151	0.992254103614653	0.995752539281208	638	56783	559	411	256	135	67	24	3	2	1	0	0	0	56151	56299	56454	56575	56643	56686	708	709	710	711	711	711
C3_BLADDER	60_70	UKBB	J10_EXTERLUNG	-12.2176035216019	-12.2628888397284	-12.290775219012	-12.195703134924	-12.2534027582483	-12.3522170483544	1051.59775886145	895.667652525827	1244.80719082206	1639.69657670024	1620.87161009639	2806.44120809124	0.99073027891352	0.989076233832301	0.992122104914686	0.994065564531919	0.993968240486176	0.996488217381713	406	71274	358	188	104	55	43	16	0	0	0	0	0	0	70397	70567	70651	70700	70712	70739	925	925	925	925	925	925
C3_BLADDER	60_70	UKBB	J10_INFLUENZA	-11.5015324013841	-11.4595821725112	2.26388589650973	-11.6155827480882	-11.598321276532	-11.4787082976486	1038.68583086414	760.980027940708	1.00225379373779	1485.48053537023	1541.32375085239	2211.39667446741	0.991165078677146	0.987985127355889	0.0238961373121828	0.993761076315134	0.993996047787642	0.99585843503029	230	62768	184	151	115	46	30	15	1	1	1	0	0	0	62059	62092	62128	62197	62213	62228	754	754	754	755	755	755
C3_BLADDER	60_70	UKBB	J10_INFLUPNEU	0.793802645715112	-0.306808064604003	1.09428726701006	1.03046303003913	0.188284162189325	1.24109569157296	0.503868216641553	0.70942756211284	0.450789788188148	0.580166319352576	1.00145960304494	1.00151706501062	0.115160181072382	0.665397878054468	0.0152037465088141	0.0757080202571735	0.850869013885915	0.215265620159304	3855	68044	3304	2258	1349	862	526	201	13	10	8	4	2	1	67725	68771	69680	70167	70503	70828	857	860	862	866	868	869
C3_BLADDER	60_70	UKBB	J10_INTERSTITIUM	-13.087131179331	-13.0474577173427	-13.02297054603	-12.9540624492676	-12.8399161672958	-12.6763876978636	1234.81317086127	1040.98913651322	1337.70917037652	1797.36500583182	2185.31300416369	3669.78757255346	0.991543802192039	0.989999806775927	0.99223249474996	0.994249494725105	0.995312016215744	0.997243907524025	611	71145	548	354	209	110	53	22	0	0	0	0	0	0	70283	70477	70622	70721	70778	70809	925	925	925	925	925	925
C3_BLADDER	60_70	UKBB	J10_LARYNGITIS	-12.7977404588173	-12.7384839327298	1.64806106881486	-12.7524406142052	-12.7259739059762	-12.7842936504415	1924.70902230525	1313.61599266436	1.00221098337708	1406.57369614206	1273.72190814937	1839.97181801133	0.994694759485342	0.992262822300544	0.100088388482551	0.992766226103645	0.992028331218896	0.994456269192339	346	58672	201	200	194	183	166	93	1	1	1	0	0	0	58043	58044	58050	58061	58078	58151	773	773	773	774	774	774
C3_BLADDER	60_70	UKBB	J10_LOWCHRON	0.79133010580253	0.0318244311607396	0.361850575994339	-0.612539846311418	-0.484022719336038	-11.9601855434099	0.452060012263917	0.503613484703442	0.503560239682777	1.00178213535608	1.00157667225191	533.540816038534	0.0800324348001006	0.949613476242617	0.472396975087816	0.540901604521809	0.628910587209493	0.982115617135321	4739	59760	3737	3166	2357	1600	1047	422	14	9	6	2	1	0	59995	60566	61375	62132	62685	63310	753	758	761	765	766	767
C3_BLADDER	60_70	UKBB	J10_LOWERINF	0.0155476852964157	-0.330799483667149	0.418342055129306	0.109467358094376	-1.28164648179529	-0.30717970988731	0.580933919462085	0.503440393350905	0.38242191380836	0.503391581412846	1.00150512394858	1.00158911960098	0.978648557306632	0.511130921248744	0.273986539208541	0.827850147680122	0.200643507070552	0.759077561488496	6876	62937	4940	4371	3707	3017	2292	1110	17	15	12	5	2	1	64051	64620	65284	65974	66699	67881	805	807	810	817	820	821
C3_BLADDER	60_70	UKBB	J10_NASALPOLYP	1.24924889343281	1.28796524383034	-13.2955925465504	-13.2429695956255	-13.1995920011759	-13.177564085543	1.00241403703196	0.709870953069442	1129.60793616047	1291.84318693929	1234.26489638859	1785.63462176088	0.212676142833777	0.069621500181007	0.990609039873945	0.991820852543235	0.991467350362303	0.994111852800009	575	60782	373	352	308	239	197	109	3	2	0	0	0	0	60200	60221	60265	60334	60376	60464	781	782	784	784	784	784
C3_BLADDER	60_70	UKBB	J10_NECROTIC	-11.2361098633525	-11.1572259414328	-11.1168004017489	-11.1494902517992	-11.1868199121888	-11.3012148412499	1136.43977618581	842.74541499578	943.452799741913	1168.18990654815	1291.58344753767	1728.54228187371	0.992111352744579	0.989437001834955	0.990598662529217	0.99238491017201	0.993089351438509	0.994783465411684	124	71443	100	75	53	41	22	11	0	0	0	0	0	0	70538	70563	70585	70597	70616	70627	929	929	929	929	929	929
C3_BLADDER	60_70	UKBB	J10_OTHERINSTPULM	-12.1178205265589	-12.0729047443309	-12.0431733553493	-11.9399638057671	-11.8768084543218	-11.6602781266098	894.380665102282	790.180439161357	1031.47633920889	1436.69579408784	1811.35887706583	3392.91922758756	0.989189920488099	0.987809860812231	0.990684377912769	0.993369088186612	0.994768428103186	0.997257954889437	414	70912	379	235	126	66	29	11	0	0	0	0	0	0	70026	70170	70279	70339	70376	70394	921	921	921	921	921	921
C3_BLADDER	60_70	UKBB	J10_PHARYNGITIS	-13.9179965717055	-13.8943812012668	-13.8558945448025	0.222383875186347	-13.8406170639695	0.891225644024835	1501.53717986176	1047.79230797852	1085.42285738334	1.00211366347192	1070.93690900629	1.00197375315261	0.992604381886333	0.989419861873551	0.989814933408168	0.82438019196224	0.989688554792069	0.373750512532447	1414	58889	863	834	789	721	610	363	0	0	0	2	1	1	58660	58689	58734	58802	58913	59160	780	780	780	778	779	779
C3_BLADDER	60_70	UKBB	J10_PLEURA	0.512848147781594	-0.228698198035919	0.468194463543444	-13.0720662802875	0.300917421967459	1.4915803610946	0.5038597286021	0.580193888495183	0.503232672429364	523.179215874136	0.709134927545648	0.709203126922369	0.308754412838112	0.693451495602952	0.352177610084352	0.980066267120193	0.671314676792771	0.0354502191765906	5193	67863	4275	3034	2003	1411	973	370	10	7	5	1	4	2	67905	69146	70177	70769	71207	71810	866	869	871	875	872	874
C3_BLADDER	60_70	UKBB	J10_PLEUREFFUSION	-13.6481212673807	0.467743517736028	0.276381705999853	-13.6708599309586	-13.7051704311943	2.15723928164893	973.897582463175	0.709681529803149	1.00183944903179	1326.89074523436	1475.13345107849	1.00146194394862	0.988818876836363	0.509838412662309	0.782644652710565	0.991779598179529	0.992587120462987	0.0312331049964571	2033	64991	1788	1062	615	394	233	83	2	3	1	0	1	1	64422	65148	65595	65816	65977	66127	812	811	813	814	813	813
C3_BLADDER	60_70	UKBB	J10_PLEURPLAGUE	2.20070744647301	-12.376550105135	1.49532844759135	-12.3103611451464	-12.2620692012743	-12.1831360493131	0.7105434932647	801.242119577808	1.00217910618643	1340.75900034783	1678.61220065766	3102.31566486759	0.00195346762380982	0.987675803208038	0.135678946684065	0.992674217299119	0.994171596820268	0.996866627313204	302	62485	275	209	127	73	36	9	3	1	1	0	0	0	61768	61834	61916	61970	62007	62034	741	743	743	744	744	744
C3_BLADDER	60_70	UKBB	J10_PNEUMOBACT	-11.9110810273411	-11.817023820424	2.04810937031508	-11.7371923211996	-11.756474380198	-11.5320320511851	1092.27168831657	813.575505996852	1.00206513230231	1160.10125333354	1333.05784172234	1916.20762389301	0.991299344840176	0.988411291544438	0.0409645664273105	0.991927631534019	0.99296340525634	0.995198237042825	273	62726	216	166	110	81	50	25	1	1	1	0	0	0	62026	62076	62132	62161	62192	62217	756	756	756	757	757	757
C3_BLADDER	60_70	UKBB	J10_PNEUMOBACTEROTH	-11.3421598940397	-11.2888308410104	2.8385136174285	-11.2636929329088	-11.1532952498407	-11.0414867651294	1098.39889074996	860.984986547046	1.00243639144439	1249.00738656521	1283.48481487681	1826.18948763102	0.991761122923089	0.989538812045774	0.00463136200578975	0.992804682364713	0.993066587169303	0.995175868549123	154	62641	122	91	52	38	31	18	1	1	1	0	0	0	61918	61949	61988	62002	62009	62022	754	754	754	755	755	755
C3_BLADDER	60_70	UKBB	J10_PNEUMONAS	0.919958354499683	-0.183195236821697	0.674498582491905	1.12071649300984	0.281329454224495	1.35276117047926	0.503874854316678	0.709443311264194	0.580147895950316	0.580210703445254	1.00147435265592	1.00150834268493	0.0678852843255309	0.796234093965577	0.244978790023682	0.0534128348726907	0.77877537600338	0.176783920227344	3377	67470	2906	1942	1213	781	474	173	11	8	6	4	2	1	67082	68046	68775	69207	69514	69815	848	851	853	855	857	858
C3_BLADDER	60_70	UKBB	J10_PNEUMONIA	0.814648739435691	-0.278072187961357	1.12542971913134	1.05763291563598	0.223754328603181	1.28463494840706	0.503866428698755	0.709423979578829	0.450783306015496	0.580151624911014	1.00145497712444	1.0014967175542	0.105922531854225	0.695081139855137	0.0125387079447485	0.068299082555708	0.823201445987986	0.199591912544149	3765	68079	3237	2196	1297	838	507	191	13	10	8	4	2	1	67737	68778	69677	70136	70467	70783	857	860	862	866	868	869
C3_BLADDER	60_70	UKBB	J10_PNEUMONISOLLIQ	-12.1693848501017	-12.2419203082863	-12.3055135228695	-12.3110697576357	-12.3560799695077	-12.4203310608657	1278.65070219811	1133.07099929323	1603.19283849686	2074.20157925668	2133.86533997997	4205.42836891272	0.992406356414445	0.991379667128074	0.993875794222021	0.995264320058429	0.995379900426603	0.997643527574982	300	71068	273	126	67	34	25	7	0	0	0	0	0	0	70176	70323	70382	70415	70424	70442	919	919	919	919	919	919
C3_BLADDER	60_70	UKBB	J10_PNEUMOPROBBAC	0.886262863288243	-0.227543294210543	0.920304736535992	1.07161921462565	0.233505775187388	1.29657520772934	0.503836924274483	0.709412275890487	0.503196464202083	0.580155774006682	1.00145796982023	1.00150094715938	0.0785728856419908	0.748400593683499	0.0674119928492948	0.0647292805865939	0.815632641084787	0.195447196381309	3505	68110	3001	2026	1268	823	500	187	12	9	7	4	2	1	67744	68719	69477	69922	70245	70558	858	861	863	866	868	869
C3_BLADDER	60_70	UKBB	J10_PNEUMOTHORAX	-12.3612456143736	-12.3672309799574	-12.3182319369991	-12.2814891638124	3.07331792901025	-12.0530881583129	1450.02936445662	1180.44746417323	1445.47652030066	1855.09490625197	1.00199610666104	3612.70657834086	0.993198256662092	0.991640930709408	0.993200575741496	0.994717715534681	0.00216077499847238	0.997338019320963	241	62254	205	138	90	51	30	17	0	0	1	1	1	0	61546	61613	61661	61700	61721	61734	744	744	743	743	743	744
C3_BLADDER	60_70	UKBB	J10_PULMOEDEMA	-11.0454406831477	-11.0753716831707	-11.1059275422333	-11.0335501339897	-10.8904886772748	-10.887612215982	967.269383564692	772.608504618768	1001.66151616934	1219.59995397477	1259.90697943486	2064.00807199931	0.990888996168933	0.988562686826763	0.991153631817392	0.992781748484429	0.993103264993693	0.995791190198213	155	70228	133	85	56	32	21	9	0	0	0	0	0	0	69346	69394	69423	69447	69458	69470	904	904	904	904	904	904
C3_BLADDER	60_70	UKBB	J10_RESPDISOTH	0.222453358542238	-0.247322907800744	0.138594206004894	-12.9864411680051	-0.0932999908223147	1.11342409039196	0.709841215058524	0.709401793193056	0.709355469943908	591.555362909921	1.00145103194738	1.00159506974239	0.75398842577972	0.727362698748063	0.845095103681796	0.982485411612525	0.925772633720123	0.266288265726709	3608	69237	2903	2140	1447	1054	761	291	6	4	2	0	2	1	69049	69812	70505	70898	71191	71661	887	889	891	893	891	892
C3_BLADDER	60_70	UKBB	J10_RESPIRATORY	0.0488588263441785	-0.698429088095246	-0.43754725213706	-1.09135849443852	-0.174421586567439	0.194601816568829	0.415577785088241	0.453014408299596	0.453009950388308	0.710800400931408	0.452460701585232	0.581482434710921	0.906409623282532	0.123137509734459	0.334110858150641	0.124687137558208	0.699870303525118	0.737877809544027	12780	40977	9374	8007	6289	4952	3751	1845	18	15	11	6	8	3	43875	45242	46960	48297	49498	51404	490	493	497	502	500	505
C3_BLADDER	60_70	UKBB	J10_RESPOTHER	0.222453358542238	-0.247322907800744	0.138594206004894	-12.9864411680051	-0.0932999908223147	1.11342409039196	0.709841215058524	0.709401793193056	0.709355469943908	591.555362909921	1.00145103194738	1.00159506974239	0.75398842577972	0.727362698748063	0.845095103681796	0.982485411612525	0.925772633720123	0.266288265726709	3608	69237	2903	2140	1447	1054	761	291	6	4	2	0	2	1	69049	69812	70505	70898	71191	71661	887	889	891	893	891	892
C3_BLADDER	60_70	UKBB	J10_SEPTDEV	2.45370411334789	-12.9440829306591	-12.9430211074611	-12.9411324898306	-12.9374441715832	-13.0221929025601	0.710860684724449	1122.98120615253	1212.58210217956	1310.08283222508	1206.96651180588	1728.22421580006	0.000556990392910794	0.990803358794822	0.991483594720362	0.992118542706458	0.991447658910339	0.993987985904381	417	60709	256	249	220	192	163	83	2	0	0	0	0	0	60088	60095	60124	60152	60181	60261	780	782	782	782	782	782
C3_BLADDER	60_70	UKBB	J10_SINUSITIS	0.726243849213315	-12.9047357983275	0.0206027383990523	0.165615691882342	1.43742684988999	-12.8032238773775	1.00251799047186	627.335689171629	1.00203113927523	1.00196409946734	0.503503042247968	848.34117908897	0.468808067880131	0.983588111577118	0.98359587036676	0.868714907848759	0.00430568392728453	0.98795872801279	1460	58814	863	879	854	775	647	413	4	4	6	5	4	0	58628	58612	58637	58716	58844	59078	779	779	777	778	779	783
C3_BLADDER	60_70	UKBB	J10_TONSILLITIS	-12.8496883358036	-12.8591686060105	1.3719606490418	-12.8631164485298	1.21730654510952	-12.8482427011237	1765.41174525409	1200.70099304207	1.002389361456	1231.04347596018	1.00176831622082	1662.78569833873	0.994192585703427	0.991455044992773	0.171096087090035	0.991663092764019	0.22430592658463	0.993834856479265	426	58649	244	244	235	232	194	110	1	1	1	0	1	0	58056	58056	58065	58068	58106	58190	774	774	774	775	774	775
C3_BLADDER	60_70	UKBB	J10_UPPERDIS	0.616423477476921	-0.00403419914958679	-0.915187268680167	-12.9997993409053	-0.729427443644086	0.13114417992263	0.581358114601119	0.580572519857717	1.00185795912017	470.739579310724	1.00158431567915	1.00160539824727	0.289000732084207	0.994455818689511	0.360984868744575	0.977968665852187	0.466446102311592	0.895827534908382	3714	62083	2569	2371	2002	1637	1240	638	7	4	2	1	2	1	62422	62620	62989	63354	63751	64353	799	802	804	805	804	805
C3_BLADDER	60_70	UKBB	J10_UPPERINFEC	-0.0576185810818497	-1.46141910779916	-1.35329223449565	-0.119872671531271	-0.186500357623704	-0.471089829432878	0.710359539891768	1.00188269667967	1.0018858110404	0.580608359390868	0.580252802224111	1.00170643607636	0.935352996614174	0.14465516684921	0.176777136777254	0.836431244236925	0.747898002504746	0.638149759614464	5657	59787	3570	3481	3190	2860	2373	1275	7	6	7	7	4	1	61079	61168	61459	61789	62276	63374	788	789	788	788	791	794
C3_BLADDER	60_70	UKBB	J10_VASOALLERRHIN	-11.9444522617643	-0.089996831700887	0.0432756452117069	0.213850606901026	0.209873624787198	1.20485848622628	512.485366090289	1.00201562994697	1.00203166612187	1.0018808437517	1.00159852030431	1.00176793397023	0.981405456781739	0.928433595298614	0.965551749044757	0.830976653444684	0.834027748721354	0.229079994154766	1494	61176	1029	966	834	692	517	242	3	3	2	1	1	1	60853	60916	61048	61190	61365	61640	785	785	786	787	787	787
C3_BLADDER	60_70	UKBB	J10_VIRALPNEUMO	-12.3212368242788	-12.2593807814189	3.03830452541234	-12.1126710664066	-11.8640434865865	-11.7411494030926	1096.20722318027	1051.89759010574	1.00212134386229	3038.45051216575	3345.67394552816	4536.0869263961	0.991032062706751	0.990701234310842	0.00243041532297791	0.996819271007561	0.997170639625439	0.997934768110445	393	63261	357	243	51	23	11	8	1	1	1	0	0	0	62533	62647	62839	62867	62879	62882	763	763	763	764	764	764
C3_BLADDER	60_70	UKBB	J10_VOCALLARYNX	1.6367876973007	-0.0848961863243323	-13.365982070883	-13.3568523355387	-13.3412823264899	1.11717092589003	0.581526876820829	1.00193757087167	853.799583526095	989.624893307733	976.298720010107	1.00179189847845	0.00488321929702284	0.932474445542149	0.987509861372108	0.989231371627239	0.989097115785564	0.264776443954156	1268	61230	897	794	650	499	369	208	4	1	1	1	1	1	60808	60911	61055	61206	61336	61497	789	792	792	792	792	792
C3_BLADDER	60_70	UKBB	JOINTPAIN	0.974874434258331	0.809224120201622	-12.8875938354085	1.02475259849138	1.07059756482299	-12.812298056853	0.711190143647677	0.581346758999102	631.440967590637	0.710248414189854	0.709919914928598	1151.45696380569	0.170448278758244	0.163927902964695	0.983716453608257	0.149074364792731	0.131540707897365	0.991122096452006	2071	55282	1551	1342	1045	743	520	251	8	7	4	4	2	0	55136	55345	55642	55944	56167	56436	658	659	662	662	664	666
C3_BLADDER	60_70	UKBB	JUVEN_ARTHR_COMORB	-14.107604109705	-14.0733532905507	-14.1549195384074	-14.0546866699556	-14.0647171643778	-14.2974688074355	4633.29021828126	3467.5450385131	3747.90765804801	4426.94467216321	4290.33034529959	6817.70275382889	0.99757057693648	0.996761720364932	0.996986594670872	0.997466876255984	0.997384350463911	0.998326749981583	234	19798	183	152	126	88	71	27	0	0	0	0	0	0	19704	19735	19761	19799	19816	19860	145	145	145	145	145	145
C3_BLADDER	60_70	UKBB	K11_ABSCANAL	-11.7935120302234	1.98247365404094	2.11338291469423	-11.8591356011113	-11.9533220829663	-11.83075254063	1312.69502957344	1.00400733408956	1.00378953842351	1149.7543235854	1167.41975997391	1463.33562016491	0.992831743574351	0.0483179966636873	0.0352561207902533	0.991770369347529	0.991830526755048	0.993549345870168	219	42710	139	124	104	91	71	40	2	2	1	0	0	0	42322	42337	42357	42370	42390	42421	466	466	467	468	468	468
C3_BLADDER	60_70	UKBB	K11_ACUTGASTR	-12.9711128475047	-12.9141509630049	-12.8726010192619	-12.8959260552338	-12.8986078233974	-13.2602825332174	2024.9356072447	1513.09205725789	1818.04059914453	2104.43472092388	2261.9798690503	3848.82397213327	0.994889032588051	0.993190185275463	0.994350641125567	0.995110612937374	0.995450205192278	0.997251068417073	258	46802	199	169	121	90	64	23	0	0	0	0	0	0	46325	46355	46403	46434	46460	46501	536	536	536	536	536	536
C3_BLADDER	60_70	UKBB	K11_ACUTPANC	-11.9957217943933	1.03442751723451	1.45523461038496	-11.9655825424336	-12.0652669943434	-11.9174036545935	859.31417941848	1.00178624660353	1.0018457287246	947.363043606086	1004.48917182799	1619.63765290424	0.988862175681085	0.301799054738259	0.146347739569195	0.989922659741016	0.990416562911702	0.994129164284135	482	63761	376	307	212	160	98	53	2	2	1	0	0	0	63065	63134	63229	63281	63343	63388	800	800	801	802	802	802
C3_BLADDER	60_70	UKBB	K11_ADHE	-12.6906497996025	2.40452722060651	-12.6144580941542	-12.5633035817458	-12.4857420188004	-12.5171621737187	1707.00779380067	0.711413322414158	1624.73717801073	1975.86081205257	2172.40662048458	3652.35695217638	0.994068228450204	0.000725042970331197	0.99380528717175	0.994926768952713	0.995414244346933	0.997265538110408	295	42934	235	187	128	84	55	23	2	2	0	0	0	0	42520	42568	42627	42671	42700	42732	472	472	474	474	474	474
C3_BLADDER	60_70	UKBB	K11_ALCOLIV	-12.3571033667142	-12.3468155852928	-12.3311883174146	-12.2697959357249	-12.1979199951324	-12.2878711830881	1228.08299192618	967.56130956008	1098.72427776458	1481.36992851264	1634.9850530185	3061.48909770931	0.991971735064589	0.989818664636947	0.991045380149167	0.993391408440924	0.99404738181845	0.996797546532035	297	68283	243	168	122	75	46	16	0	0	0	0	0	0	67464	67539	67585	67632	67661	67691	873	873	873	873	873	873
C3_BLADDER	60_70	UKBB	K11_APHTA_RECUR	-11.9247656261261	-11.8841238163116	-11.9195838128427	-12.0026772506454	-11.9270888685684	-11.8632488423659	1589.99215783462	1231.81912372795	1489.46843324965	1690.04498096361	1815.40210601857	2563.05298773502	0.994016009990032	0.992302431715329	0.993614936594838	0.994333481966834	0.994757981402064	0.996306955283332	156	71450	117	88	66	50	33	21	0	0	0	0	0	0	70561	70590	70612	70628	70645	70657	928	928	928	928	928	928
C3_BLADDER	60_70	UKBB	K11_APHTA_RECUR_INCLAVO	-11.9247656261261	-11.8841238163116	-11.9195838128427	-12.0026772506454	-11.9270888685684	-11.8632488423659	1589.99215783462	1231.81912372795	1489.46843324965	1690.04498096361	1815.40210601857	2563.05298773502	0.994016009990032	0.992302431715329	0.993614936594838	0.994333481966834	0.994757981402064	0.996306955283332	156	71450	117	88	66	50	33	21	0	0	0	0	0	0	70561	70590	70612	70628	70645	70657	928	928	928	928	928	928
C3_BLADDER	60_70	UKBB	K11_APPENDACUT	-13.0443275044757	-13.0324450446753	1.25091893018971	-12.9590326817823	-12.9699365631772	-13.0511093508215	1487.07052633807	1117.55133304587	1.00172139985522	1378.75462096288	1323.85054860927	1880.19566037539	0.993001183288284	0.990695594284393	0.211749466064451	0.99250072514485	0.992183145897086	0.99446164287602	501	69882	333	304	245	202	155	86	0	1	1	0	0	0	69142	69171	69230	69273	69320	69389	908	907	907	908	908	908
C3_BLADDER	60_70	UKBB	K11_APPENDIX	-13.0260623029136	-13.0150470877809	0.984354396785555	-12.9872970976428	-12.978484281793	-13.0627298275502	1296.40676068309	971.370674970518	1.00169984936755	1194.19016426491	1183.86713853219	1704.80897725516	0.991983134124902	0.989309750958307	0.325762996633296	0.991322856369533	0.991253136035477	0.993886442055614	641	69932	439	401	316	259	196	102	0	1	1	0	0	0	69224	69262	69347	69404	69467	69561	910	909	909	910	910	910
C3_BLADDER	60_70	UKBB	K11_APPENDOTH	-12.0324606521425	-12.0334727227614	-12.0784208252351	-12.1445516550159	-12.043759741223	-12.1185337011007	1700.39159348719	1225.13047575774	1410.76002214578	1519.22736947325	1699.07403336715	2473.22949886752	0.994353986165464	0.992163146776274	0.993168882298661	0.993621858546524	0.994344302078436	0.996090475124439	130	69698	99	93	67	56	37	18	0	0	0	0	0	0	68827	68833	68859	68870	68889	68908	902	902	902	902	902	902
C3_BLADDER	60_70	UKBB	K11_BILIAOTH	1.18849898596867	-12.9398305973401	1.31330189439199	-12.965987814198	-12.8650207884678	-12.6277874061232	1.00199244242682	974.511565238419	1.00169323159315	1590.23163415812	1802.23355768273	3435.55479522297	0.235568722442865	0.989405782301834	0.189830085328796	0.99349450316232	0.994304448365089	0.997067287666168	688	64248	594	394	233	153	88	29	2	1	1	0	0	0	63529	63729	63890	63970	64035	64094	811	812	812	813	813	813
C3_BLADDER	60_70	UKBB	K11_CARIES	1.08724297436421	0.46862964811706	0.713098099133087	-11.9812193528585	0.803762951004915	-12.0999721860761	1.00218191825885	1.00176532977685	1.00186814213253	636.813648788204	1.00160572021389	909.14109436317	0.277976639253206	0.639924888533481	0.4766081946633	0.984989225647243	0.422278590134051	0.989381080628507	845	66546	550	501	438	357	271	146	2	2	1	1	1	0	65981	66030	66093	66174	66260	66385	858	858	859	859	859	860
C3_BLADDER	60_70	UKBB	K11_CARIES_1	1.0849483816604	0.467428335100718	0.710466779385933	-11.9865839375355	0.802865139759254	-12.1031356742382	1.00218077613612	1.00168245641196	1.00181459911135	637.478484622813	1.00150761772528	912.103704763358	0.278991557762716	0.640755153677552	0.478212843747233	0.984998165497245	0.422751657286072	0.989412802894456	845	71053	550	501	438	357	271	146	2	2	1	1	1	0	70419	70468	70531	70612	70698	70823	927	927	928	928	928	929
C3_BLADDER	60_70	UKBB	K11_CARIES_INCLAVO	1.0849483816604	0.467428335100718	0.710466779385933	-11.9865839375355	0.802865139759254	-12.1031356742382	1.00218077613612	1.00168245641196	1.00181459911135	637.478484622813	1.00150761772528	912.103704763358	0.278991557762716	0.640755153677552	0.478212843747233	0.984998165497245	0.422751657286072	0.989412802894456	845	71053	550	501	438	357	271	146	2	2	1	1	1	0	70419	70468	70531	70612	70698	70823	927	927	928	928	928	929
C3_BLADDER	60_70	UKBB	K11_CHOLANGI	-11.9844916310478	-11.976162934107	-12.1259499125405	-12.2118529020743	-12.1233027451288	-11.9979902305171	1487.68224702735	1232.82314028905	1648.9433649569	2105.35607727104	2549.66901442116	4645.31874524719	0.993572459820519	0.992249135420089	0.994132593498985	0.995371996994529	0.996206190065133	0.997939215574404	180	63696	156	90	53	35	16	8	0	0	0	0	0	0	62917	62983	63020	63038	63057	63065	803	803	803	803	803	803
C3_BLADDER	60_70	UKBB	K11_CHOLECYST	1.19543485310909	-12.9801485160396	0.902931741376919	-12.9931952257978	-12.953067049536	-12.888721180663	1.00216130437814	899.464579535267	1.00175942276605	1265.71315701839	1347.98552816656	1985.18615314882	0.232925489218705	0.988486149563634	0.367404440035753	0.991809449297471	0.992333082997407	0.994819811040716	673	63834	509	442	343	236	163	79	2	1	1	0	0	0	63196	63263	63362	63469	63542	63626	800	801	801	802	802	802
C3_BLADDER	60_70	UKBB	K11_CHOLELITH	0.414329736146774	-0.84171207179233	0.115885688619188	-0.261288794855753	-0.187965740160922	0.726403527433299	0.710071369881333	1.00175870956742	0.709580649077737	1.00177555195677	1.00159314944085	1.00157379682304	0.55955382669686	0.400777005890356	0.870269841748583	0.794226935852202	0.851137889736723	0.468291244491957	3417	65546	2464	2186	1743	1339	940	449	6	5	4	2	2	1	65656	65934	66377	66781	67180	67671	837	838	839	841	841	842
C3_BLADDER	60_70	UKBB	K11_CHRONGASTR	-12.9273676663959	0.397908191461033	-12.9468372152188	1.08675452982824	-12.9350588520411	-12.831087929965	1042.07537361494	1.00254560827965	930.239404891219	1.00273491286169	1212.19359825701	2161.53285228158	0.990102172278386	0.691442793396098	0.988895602589188	0.278457717216322	0.991486105926183	0.99526370056228	944	47315	729	640	459	345	219	85	2	2	1	1	0	0	46986	47075	47256	47370	47496	47630	542	542	543	543	544	544
C3_BLADDER	60_70	UKBB	K11_CHRONPANC	-12.2173499694233	-12.2124891137579	-12.2692601417988	-12.3379165139855	-12.3393358798743	-12.2976874378971	1653.20383050147	1309.59667415884	1599.91048780518	1953.34958982011	1870.55968483502	3098.07976839739	0.994103602951973	0.992559529603898	0.993881309383617	0.994960365674458	0.994736712083744	0.996832841661203	133	63499	107	85	58	39	27	13	0	0	0	0	0	0	62728	62750	62777	62796	62808	62822	797	797	797	797	797	797
C3_BLADDER	60_70	UKBB	K11_COELIAC	1.70738294512445	-12.4536707213034	-12.4833977603576	-12.4716083477404	2.46982737157529	-12.4290901764432	1.00277035050041	891.302873610142	1000.08262936539	1210.96915490673	0.709495183264771	2202.88419335158	0.088630597906175	0.988851973241444	0.990040771231136	0.991782839553164	0.000499349325492513	0.99549820795387	455	66235	346	304	238	165	121	50	1	1	1	2	2	0	65520	65562	65628	65701	65745	65816	823	823	823	822	822	824
C3_BLADDER	60_70	UKBB	K11_CONSTIPATION	1.32274803868628	0.51404458958422	1.00328934486746	0.132448587415451	-12.8780353258728	-12.839503061057	0.412841353732663	0.503187015374888	0.503197733132878	1.00166120536009	711.170895027703	1035.68288043396	0.00135527526486386	0.306980858271939	0.0461709381528932	0.894803220766255	0.985552524565042	0.990108768764364	3674	69525	2969	2166	1401	896	611	318	15	9	5	1	0	0	69329	70132	70897	71402	71687	71980	886	892	896	900	901	901
C3_BLADDER	60_70	UKBB	K11_CROHN	-12.2209832064552	-12.2108077369486	1.81589835831282	-12.1758834524513	-11.9819003731181	3.54751805904867	1324.8268424694	968.116433262268	1.00183222221524	1391.59054507523	1478.58336204798	1.00226210315371	0.992639947185541	0.98993658581297	0.069897039427649	0.993018905237093	0.993534305248623	0.000400868578777131	255	66105	194	175	134	88	60	26	0	1	1	0	1	1	65314	65333	65374	65420	65448	65482	852	851	851	852	851	851
C3_BLADDER	60_70	UKBB	K11_DENTOFACIAL_ANOMALIES	3.23491019816714	-11.0699948947357	2.85386342526398	-11.1452383007704	-11.0906815983053	-11.011202751544	1.00252357478698	931.467179412958	1.00231832840786	1178.19192909958	1098.03309968597	1609.97151774644	0.00125197272126323	0.99051778710572	0.00440969793492606	0.992452434341142	0.991941105275531	0.994543008941272	122	66265	73	66	59	50	39	21	1	1	1	0	0	0	65459	65466	65473	65482	65493	65511	854	854	854	855	855	855
C3_BLADDER	60_70	UKBB	K11_DIAHER	0.33660527142457	-0.540287455543237	0.0329300186645366	0.109585666259471	0.550399358022916	0.911392610871294	0.505223921878708	0.581006082986016	0.504101358569318	0.58084778529582	0.50363150104128	0.709668400404212	0.505251529379336	0.352414040827986	0.947915873577351	0.850355359416197	0.274454718692196	0.199054018523884	6849	57207	5240	4660	3567	2534	1706	704	15	12	12	8	5	2	58135	58715	59808	60841	61669	62671	666	669	669	673	676	679
C3_BLADDER	60_70	UKBB	K11_DISLIVOTH	0.00118521982858783	0.909391580932973	1.27172501814857	-13.070107495908	1.06344931505906	-12.972965613954	1.00194819776707	0.50331830388628	0.503538558624893	759.519664899964	0.709274455620613	1293.01291449504	0.999056170384904	0.0707946867826586	0.0115508716508275	0.986270372195992	0.133783347361182	0.991994855428471	2292	69859	1718	1400	976	717	498	224	10	10	6	2	2	0	69520	69838	70262	70521	70740	71014	903	903	907	911	911	913
C3_BLADDER	60_70	UKBB	K11_DISORD_TEETH	1.25107431604911	-13.0028607021787	0.901169611750214	-12.9769585235611	-12.9542052172567	-13.0234237322565	1.002053610105	948.381274111737	1.00173784860877	1172.16276116175	1183.24052688052	1930.25408158672	0.211844215908921	0.989060879784524	0.368329839371958	0.991166838182645	0.991264875035444	0.994616713941203	671	66542	483	418	345	264	201	97	1	1	1	0	0	0	65873	65938	66011	66092	66155	66259	856	856	856	857	857	857
C3_BLADDER	60_70	UKBB	K11_DIVERTIC	0.799691676638507	-0.355933465244055	0.307552435224839	0.121527262630283	0.99179009702485	-13.0160348416137	0.342167548410252	0.452746738202862	0.384450127801042	0.505026432598238	0.359663748711975	699.818191619196	0.0194321772790611	0.431771053327533	0.423722351786367	0.809837672612066	0.00582366396777161	0.985160868013854	9881	50034	7794	6777	4909	3620	2191	795	29	21	17	11	8	0	51549	52566	54434	55723	57152	58548	543	551	555	561	564	572
C3_BLADDER	60_70	UKBB	K11_DULC	1.18307111451127	-13.206347780982	0.870498742093944	-13.1847600650264	-13.2059047312788	-13.29682795647	1.00302765541395	994.125262721171	1.00264579466569	1368.78102392405	1435.45795535884	2336.87006553152	0.238199138701091	0.989400902000311	0.385283946328935	0.992314509310911	0.992659737035789	0.995460048616986	626	47082	469	409	315	234	149	72	2	1	1	0	0	0	46693	46753	46847	46928	47013	47090	544	545	545	546	546	546
C3_BLADDER	60_70	UKBB	K11_EMBIMPACT_TEETH	2.65404077755071	-11.8429449580282	-11.9163910661203	-11.8404416315142	-11.8173016683331	-11.864746105879	1.00230033985327	991.136179369528	1097.99095811745	1226.0613256333	1110.78636801534	1810.55240462945	0.00809815988839429	0.99046641795184	0.99134080500735	0.992294709467313	0.991511720917521	0.994771413433346	191	71332	112	108	99	78	69	36	1	0	0	0	0	0	70481	70485	70494	70515	70524	70557	929	930	930	930	930	930
C3_BLADDER	60_70	UKBB	K11_ENERCOLNONINF	1.0715030071275	-0.214146650825089	0.434286817905909	-12.9254286882006	0.64616025850728	0.331321496481607	0.504124111428955	0.709481296343831	0.580167414339118	531.193745320657	0.579834392454141	1.00157308519759	0.0335470291462417	0.762777457468785	0.454125880050261	0.9805871539754	0.265112939541368	0.740794716241051	3382	67656	2467	2150	1702	1270	959	571	9	6	5	3	4	1	67671	67988	68436	68868	69179	69567	891	894	895	897	896	899
C3_BLADDER	60_70	UKBB	K11_FEMHER	-11.8642983573263	-11.8189416886838	-11.7963892704911	-11.7633822684608	-11.7227342028191	-11.689739252984	1592.50052823149	1137.90216474175	1284.42074294299	1526.80373594796	1707.65074425401	2659.52396412782	0.994055730125744	0.991712836272967	0.992672164003302	0.993852695001501	0.994522700149121	0.996492969206939	160	52748	122	117	90	67	41	16	0	0	0	0	0	0	52181	52186	52213	52236	52262	52287	605	605	605	605	605	605
C3_BLADDER	60_70	UKBB	K11_FIBROCHIRLIV	-12.1482986573206	1.38100457399329	-12.0554508659849	-12.0340993892619	-12.0482009185272	-12.158170132588	1028.05431668733	1.00173226587933	1055.2254752595	1386.02017640888	1509.24860428319	2640.61635471217	0.990571787691755	0.168013043851365	0.990884745386458	0.993072466309737	0.993630624292027	0.996326319064191	355	68438	284	220	134	86	51	20	1	1	0	0	0	0	67630	67694	67780	67828	67863	67894	878	878	879	879	879	879
C3_BLADDER	60_70	UKBB	K11_FISSANAL	-13.2248838259028	0.915778239705455	-13.1900674480962	-13.1849134534761	-13.1450076395403	-13.091501469221	1628.74222989374	1.0033982584251	1263.69995329874	1375.92941131638	1273.4647510071	1767.20461829531	0.993521495001768	0.361412586824547	0.991672105346928	0.992354347690493	0.99176419104542	0.994089302815844	585	42770	360	330	295	254	207	127	1	1	0	0	0	0	42526	42556	42591	42632	42679	42759	468	468	469	469	469	469
C3_BLADDER	60_70	UKBB	K11_FISTULA	-12.5427748643304	1.66882372350646	-12.5286386333848	0.965414607502082	-12.4698265870823	-12.4113749465996	960.875602353251	0.580317222635457	776.132933301005	1.00183070244787	798.297169542171	1108.09448804445	0.989585121956219	0.00403120588752393	0.987120797503753	0.335221204167984	0.987537125408742	0.991063363729731	690	70783	444	393	334	286	227	137	4	4	1	1	0	0	70112	70163	70222	70270	70329	70419	913	913	916	916	917	917
C3_BLADDER	60_70	UKBB	K11_FUNCDYSP	-13.8857239979902	-0.439874121870072	-0.309892162232471	-13.8513523163047	-13.8683886099376	0.911824031163542	1160.9041383012	1.00263602849407	1.00253483504341	976.334948579909	999.24919808777	1.00221919067096	0.99045662750898	0.660866136727236	0.757238900087933	0.988680719205837	0.988926668193783	0.36292535703627	2337	47408	1647	1533	1361	1108	851	377	2	3	2	1	1	1	47549	47663	47835	48088	48345	48819	547	546	547	548	548	548
C3_BLADDER	60_70	UKBB	K11_GALLBILPANC	0.138330474480975	-1.0915038289448	0.592012841977473	-0.472880017039454	-0.393236954909488	0.529319880985746	0.709962741044668	1.00170509284884	0.503390640896641	1.00169626118843	1.00149455226194	1.00147471124772	0.84551673583605	0.275869163892534	0.239574675141132	0.636870224647084	0.694577917000022	0.59712428907788	4403	66460	3268	2749	2123	1593	1100	526	8	7	6	2	2	1	66731	67250	67876	68406	68899	69473	856	857	858	862	862	863
C3_BLADDER	60_70	UKBB	K11_GALLBLAOTH	-12.9159353319359	-12.8884858363085	-12.8438004287537	-12.8472991556103	-12.8324992288713	-12.9055639433557	1284.6825736658	987.727810117007	1125.73727660726	1322.33431802112	1495.41329470353	2245.56620025731	0.991978367268648	0.989589002213205	0.99089694553711	0.992248177906868	0.99315324573614	0.995414477857312	618	63741	457	390	295	219	138	68	0	0	0	0	0	0	63102	63169	63264	63340	63421	63491	800	800	800	800	800	800
C3_BLADDER	60_70	UKBB	K11_GASTRODUOULC	0.287360516516912	0.400167526371069	0.706507693373777	0.416816662376284	-13.0136384010473	-13.0539925639807	1.00293475750634	0.71061485325431	0.710611167612376	1.00248360968295	891.918077108484	1386.11556421913	0.774480144886004	0.57334733796825	0.320113130475851	0.677568055280079	0.98835878201687	0.992485889755334	1682	47800	1267	1091	851	601	401	183	6	5	3	1	0	0	47655	47831	48071	48321	48521	48739	554	555	557	559	560	560
C3_BLADDER	60_70	UKBB	K11_GIBLEEDING	0.727562657072613	-0.913336970700395	-0.614299325958805	-0.23874473124781	0.564612849240438	-12.0131198763847	0.580914056585481	1.00170546526489	1.00169817776015	1.00173320711334	0.709294339705467	686.074913384717	0.210407913460742	0.361883509659713	0.539705822469039	0.81162387290339	0.426020108455945	0.986029815522601	3264	68530	2419	2005	1558	1123	781	336	6	3	3	3	2	0	68511	68925	69372	69807	70149	70594	858	861	861	861	862	864
C3_BLADDER	60_70	UKBB	K11_GIDISEASES	0.879185505884395	-0.548405819808766	-0.334111224828392	-0.263789390891308	0.465722876249804	0.077122170055676	0.217642454592088	0.311969312018956	0.311836843135161	0.342786415462273	0.247632510643892	0.453318379610905	5.35455342715051e-05	0.0787672718274262	0.283976308436597	0.441570154856143	0.0600125124196219	0.86490943764702	24895	34069	17577	15812	12966	10332	7330	3573	59	38	33	30	23	5	40947	42712	45558	48192	51194	54951	381	402	407	410	417	435
C3_BLADDER	60_70	UKBB	K11_GINGIVITIS_PERIODONTAL	-11.8666254366963	-11.8648022846173	-11.83857959191	-11.8100559029935	-11.8407430591762	-11.9535128087345	1361.66373170995	978.064125522853	1087.03804490182	1389.53607814147	1348.10174236825	2147.57542769447	0.993046684612617	0.990321176155876	0.99131066920545	0.993218637524752	0.992992053710282	0.995558957348917	218	66294	151	133	116	80	61	31	0	0	0	0	0	0	65504	65522	65539	65575	65594	65624	857	857	857	857	857	857
C3_BLADDER	60_70	UKBB	K11_GULC	-13.0421547131891	0.800045827747367	0.416297280054089	0.816516421423601	-12.9546443074755	-13.0356443933491	966.176998673566	0.710649058764304	1.00250501935639	1.00247404571081	1092.67664703461	1649.73645091322	0.98922990520194	0.260251901511712	0.677953736950987	0.41535782323299	0.990540597194805	0.993695458953791	1170	47405	879	758	600	419	278	127	4	4	2	1	0	0	47145	47266	47424	47605	47746	47897	547	547	549	550	551	551
C3_BLADDER	60_70	UKBB	K11_HEPFAIL	-10.3086070125029	2.92157053058378	-10.2983170152233	-10.2537313742366	-10.302759925447	-10.0969029665547	899.688102136019	1.0020461185173	969.886222771301	1161.00413353341	1134.49559230062	2729.66096983939	0.990858055818752	0.00354999793050708	0.991528167367618	0.992953351877205	0.992754224745923	0.997048664758423	133	68305	122	42	25	19	12	4	1	1	0	0	0	0	67440	67520	67537	67543	67550	67558	875	875	876	876	876	876
C3_BLADDER	60_70	UKBB	K11_HERING	0.559466379730967	0.526034847157538	0.232716585343327	0.294334660371349	-0.00100070985088977	0.230845632634194	0.505439583370497	0.3841300179841	0.504681685501099	0.581380876962089	0.710084352041533	1.00204564978117	0.268341182538857	0.170868418093034	0.644715688381347	0.612668371277408	0.998875555174149	0.817800877404981	3200	54546	2487	2205	1704	1240	810	357	17	14	9	6	3	1	54606	54888	55389	55853	56283	56736	636	639	644	647	650	652
C3_BLADDER	60_70	UKBB	K11_HERNIA	0.532489490122295	0.223240184575514	0.194682630331877	0.281170810086276	0.2373645861609	0.117192774365534	0.340322032027415	0.295458831585738	0.339144336821087	0.383049002837721	0.412471894105992	0.709517400254959	0.117661811566984	0.449906327361405	0.5659403042147	0.462928305476426	0.564974481980804	0.868808196928816	10561	58962	7983	7152	5554	4056	2755	1198	37	31	22	14	7	2	60806	61637	63235	64733	66034	67591	697	703	712	720	727	732
C3_BLADDER	60_70	UKBB	K11_IBD	1.21067847568969	-12.6661032612395	1.5979668530239	-12.62040079946	1.38948758992937	2.32468277317845	1.00203745916104	761.722003926506	0.709300118780327	1035.53327063753	1.00159236512871	1.00201610794097	0.226963887713448	0.986733188112056	0.024266822801837	0.990276146634501	0.165356845505972	0.0203405856587909	603	70423	447	397	296	224	148	70	2	2	2	1	2	1	69654	69704	69805	69877	69953	70031	923	923	923	924	923	924
C3_BLADDER	60_70	UKBB	K11_IBS	0.621052757834703	-13.8024808707064	0.223118581603277	0.480482072272412	-13.8313642903865	-13.8562766810638	1.00434304742677	1008.32023388034	1.00337307560223	1.00352753409485	1240.09225954863	1850.29706318165	0.536333340314159	0.989078427564478	0.824027019033456	0.632085816446881	0.991100982099538	0.994024956251432	1996	43453	1391	1223	1016	799	619	334	3	2	2	1	0	0	43581	43749	43956	44173	44353	44638	474	475	475	476	477	477
C3_BLADDER	60_70	UKBB	K11_ILEUS	1.41521345869834	0.979788303497886	-13.4733431410512	-13.4661714375039	1.40725778872015	2.45914555258193	0.711954064310045	0.711166514566143	1180.05439020156	1487.15550325812	1.002832589476	1.00253731998746	0.046835186038748	0.168289765664908	0.990890302174375	0.992775265644032	0.160532505922854	0.0141701177191896	1319	43990	1078	776	538	353	214	90	5	3	1	2	2	1	43718	44020	44258	44443	44582	44706	508	510	512	511	511	512
C3_BLADDER	60_70	UKBB	K11_IMPACT	-11.9114352377754	-11.789716521423	-11.7110786715076	-11.583556205262	-11.5119714394251	-11.6852249440347	2073.08193154233	1618.56879058812	1907.88031481445	2794.87561267974	2744.48244784133	4063.01025916792	0.995415570491776	0.994188229959292	0.995102402330033	0.996693121456452	0.996653213305039	0.997705285705755	119	42805	96	69	47	28	19	9	0	0	0	0	0	0	42360	42387	42409	42428	42437	42447	468	468	468	468	468	468
C3_BLADDER	60_70	UKBB	K11_IMPACTED_TEETH	2.6901124660818	-11.9546050614436	-12.0388841044086	-11.9585630303732	-11.904669785071	-11.9777741111694	1.00228031344506	1078.30706856789	1192.20471686834	1306.78154757037	1161.75181157824	1916.26291339483	0.0072748820303601	0.991154468242502	0.99194309804721	0.992698535071434	0.991824083337678	0.995012783090139	183	71368	107	102	93	76	68	36	1	0	0	0	0	0	70514	70519	70528	70545	70553	70585	929	930	930	930	930	930
C3_BLADDER	60_70	UKBB	K11_INTESTOTH	0.884394704045252	-0.0148569200717966	0.0148872122523665	-0.569816745523791	0.445190703576244	-0.205595317109457	0.246223031381539	0.28485455749104	0.32275032634099	0.504379104368218	0.322042430010874	0.709582339225569	0.000328346461404744	0.958404264066095	0.963209747242828	0.25858621811007	0.166849632391657	0.772014149776757	17921	54386	13345	11556	8809	6793	4383	1995	51	33	21	15	12	2	58270	60059	62806	64822	67232	69620	641	659	671	677	680	690
C3_BLADDER	60_70	UKBB	K11_JAWS	-10.9918912093116	-10.9958866246088	-11.0522196628777	-11.038449440277	-11.1170432517264	-11.3424385816472	1165.95103759471	866.024618093154	1027.10516462507	1218.00208376831	1163.76373442627	2091.78212112333	0.992478131501215	0.989869557677436	0.991414486501796	0.992769069988759	0.992378193264583	0.995673587518109	109	66314	78	71	50	38	28	15	0	0	0	0	0	0	65491	65498	65519	65531	65541	65554	854	854	854	854	854	854
C3_BLADDER	60_70	UKBB	K11_LICHEN_PLANUS_WIDE	-12.7493126931511	-12.7400225587184	-12.7856851802867	-12.8246615312887	-12.8646271258197	-12.9202739495381	1724.83795803006	1251.32852211486	1383.75875993316	1487.67776175086	1522.47473367534	2549.84360736091	0.994102409978903	0.991876720210604	0.992627793265574	0.993121848723384	0.993258104721101	0.995957068519009	339	71201	244	229	184	161	112	52	0	0	0	0	0	0	70370	70385	70430	70453	70502	70562	926	926	926	926	926	926
C3_BLADDER	60_70	UKBB	K11_LIP_ORAL_MUCOSA	1.12847047736776	-12.914105304783	0.690173273235156	-12.9450114733261	-12.9699819634545	-13.0023340614463	1.00225543235198	828.678432522716	1.00177188092876	1053.53197004817	1118.26725649755	1908.82375612179	0.260194719719146	0.987566288949542	0.490853139914784	0.99019643902905	0.990746115213269	0.994565092066665	811	66594	586	525	442	336	224	100	2	1	1	0	0	0	65959	66020	66103	66209	66321	66445	858	859	859	860	860	860
C3_BLADDER	60_70	UKBB	K11_LIVER	-0.175206331547397	0.730147458426624	1.29797027778017	-13.0764074140265	0.878209597813113	-12.9977364876185	1.00190990616731	0.503304511875187	0.451002816616363	705.342015248321	0.709279997204939	1193.80554294818	0.861179943427587	0.146861421203007	0.00400249665352539	0.985208784205276	0.215652832245535	0.99131308407651	2707	70196	2038	1636	1164	833	584	262	11	11	7	2	2	0	69946	70348	70820	71151	71400	71722	908	908	912	917	917	919
C3_BLADDER	60_70	UKBB	K11_MALABSORB	-12.4525942459124	-12.4530372912492	-12.5133993234347	-12.4833442945844	2.34882728193785	-12.4347944541095	1150.05677667696	858.970875843904	943.089720643602	1140.44035580615	0.709370330854061	2201.47016799888	0.991360827787745	0.988432974368252	0.989413568028288	0.991266471120638	0.000929153968315664	0.995493249057247	500	66234	376	325	270	182	134	55	0	1	1	2	2	0	65537	65588	65643	65731	65779	65858	821	820	820	819	819	821
C3_BLADDER	60_70	UKBB	K11_OESITIS	0.0300956020270375	-0.568278610034685	0.398304366297301	0.75205098594145	1.23079225084028	1.14251233005514	1.00293123059949	1.00245674696595	0.710564636013539	0.710630282636029	0.581143706366964	1.00224798291001	0.976060957918424	0.57079169434484	0.575106878954142	0.289924492144974	0.0341852875043204	0.254307239776383	2229	47832	1660	1453	1142	853	600	265	6	6	7	6	4	1	47843	48050	48361	48650	48903	49238	552	552	551	552	554	557
C3_BLADDER	60_70	UKBB	K11_OESITIS_ADVERSE	-0.0493901830268191	-0.63670344953343	0.327886779787224	0.681773681924917	1.14989689955175	1.0670070607497	1.00198332939161	1.00163372675024	0.709405019760919	0.709459887776205	0.579825272390791	1.00147470993001	0.960686260202699	0.524994828263471	0.643938125978624	0.336564407665003	0.047347516596154	0.286678739979654	2229	69062	1660	1453	1142	853	600	265	6	6	7	6	4	1	68731	68938	69249	69538	69791	70126	894	894	893	894	896	899
C3_BLADDER	60_70	UKBB	K11_OESOBST	-13.1593927357656	0.602875578278315	0.937907850580385	-13.0887204522892	-13.10272122471	-12.9566511063528	1220.77839287032	1.00263056330247	1.00248815102616	1392.10124667611	1565.85206166516	3127.54562880789	0.991399362064128	0.547644293854869	0.349489483006802	0.992498294120553	0.993323547464321	0.996694570268857	686	47095	557	450	315	217	136	39	2	2	1	0	0	0	46682	46789	46924	47022	47103	47200	540	540	541	542	542	542
C3_BLADDER	60_70	UKBB	K11_OESSTODUO	0.358091475066413	-0.921284014896425	-0.117926031237765	-0.127454533483258	0.260439015808823	0.0101663600409748	0.360522460348683	0.504182407008676	0.383380115188288	0.451853981314913	0.382782053129001	0.709572415065255	0.320584703030973	0.0676572079592851	0.75839007924476	0.777889698716618	0.496260966672751	0.988568743606484	13687	54260	10074	8884	7145	5340	3798	1686	23	17	17	14	9	2	57186	58376	60115	61920	63462	65574	664	670	670	673	678	685
C3_BLADDER	60_70	UKBB	K11_OESULC	-13.1106428233313	0.207224298654787	0.451834151782586	-13.1500648322568	0.699010528457266	-13.1232614506754	1066.32654951712	1.00255361908473	1.00246496563769	1038.61564681602	1.00217618152897	1435.44565155937	0.990190138338814	0.836246910817033	0.652189106304811	0.989898136604708	0.485494532671312	0.99270560900175	920	47111	693	622	482	357	259	145	3	3	2	1	1	0	46795	46866	47006	47131	47229	47343	540	540	541	542	542	543
C3_BLADDER	60_70	UKBB	K11_OESULC_ADVERSE	-13.1223040947048	0.13559016350212	0.368592222045658	-13.1574734872844	0.610973729433139	-13.1348705237652	1029.33526405097	1.001631008501	1.00157871903534	1005.45570615958	1.00136029187889	1378.72219597959	0.989828581014923	0.892319836512027	0.712864856342295	0.989559117053676	0.541766583654309	0.992398793679151	920	70366	693	622	482	357	259	145	3	3	2	1	1	0	69687	69758	69898	70023	70121	70235	903	903	904	905	905	906
C3_BLADDER	60_70	UKBB	K11_ORAL	0.926851051119398	-0.376263607190009	-0.170869322113792	0.0885124642598077	0.0356920304768475	0.759409023310791	0.504166467972146	0.709540051941346	0.70955929199382	0.709623928297778	0.709326818449936	0.709256002865385	0.0660059920891537	0.595909303001701	0.809701997550937	0.900736110656663	0.959868841128193	0.284298875701055	4041	67890	2741	2478	2100	1673	1276	684	9	7	6	6	4	2	68304	68567	68945	69372	69769	70361	877	879	880	880	882	884
C3_BLADDER	60_70	UKBB	K11_OTHABDHER	-12.8562110048079	2.10851310752166	-12.8808421467328	-12.8634523757247	-12.8988770364954	-12.9594658207938	1657.17066828112	0.710500725494138	1495.9575554734	1754.37940556666	1878.85615365613	3070.29818662564	0.993810130981888	0.00300091825849499	0.993129953420888	0.994149807017729	0.994522340641214	0.996632207569868	263	52837	209	171	120	86	59	29	2	2	0	0	0	0	52281	52319	52370	52404	52431	52461	608	608	610	610	610	610
C3_BLADDER	60_70	UKBB	K11_OTHANRECT	1.22024667785489	0.583752098034191	0.115286502799212	-14.1064140616476	0.0430507859983765	0.204274579324544	0.417038663512853	0.415376811769917	0.582338762963694	821.634357278543	0.710713353449783	1.00236662014279	0.00343373304599391	0.159915584455143	0.843067329334563	0.986302012606499	0.951698440897339	0.838515825595191	4868	45244	3462	3158	2549	2045	1402	699	16	10	5	3	3	1	46130	46434	47043	47547	48190	48893	504	510	515	517	517	519
C3_BLADDER	60_70	UKBB	K11_OTHDIG	0.505293959720468	-0.444896690426299	-0.870397712051911	-0.49693839368585	1.21274720583478	-12.0290139739187	0.580896018291481	0.709494049284144	1.00165523395271	1.00167653601111	0.450567160296032	607.591324984526	0.384380916780721	0.530618656899148	0.384869348312595	0.619819165533746	0.00711098747529595	0.984204617165049	4096	69000	3047	2538	1990	1424	997	432	8	6	5	6	5	0	69169	69678	70226	70792	71219	71784	872	874	875	874	875	880
C3_BLADDER	60_70	UKBB	K11_OTHDISDIG	0.714469451115284	-0.931244609910805	-0.63539909254804	-0.261972952027857	0.952887260530036	-12.008745864107	0.580908098978409	1.0017008396075	1.00169098841418	1.00172183375076	0.580020098612936	680.161156797979	0.218727733172093	0.352545389335883	0.525867795781918	0.793689482249402	0.10041352922827	0.985913492643043	3321	68560	2460	2047	1593	1149	796	344	7	4	4	4	3	0	68556	68969	69423	69867	70220	70672	858	861	861	861	862	865
C3_BLADDER	60_70	UKBB	K11_OTHDISOES	1.06391521607501	-0.599062169617393	-0.255499951265115	-13.141941205099	-13.156515030384	-13.0053956745812	0.582047251702314	1.0023926334095	1.0023954117623	770.271352607331	879.346086499223	2351.03985637722	0.0675668706457754	0.550085337395523	0.798808534143105	0.986387598017246	0.98806273349391	0.995586314087541	1998	48220	1621	1399	1007	682	431	100	4	1	1	0	0	0	48032	48254	48646	48971	49222	49553	561	564	564	565	565	565
C3_BLADDER	60_70	UKBB	K11_OTHDISSTOMDUOD	-0.165209330611892	0.397115134315873	0.332666052731857	0.0987711063684855	0.184493016831954	-11.9201597955504	1.00270264034819	0.581451482569264	0.710394645384164	1.00236579720926	1.00204752326009	744.230629033021	0.869129714820007	0.494624478793137	0.639581904759801	0.921505110662963	0.853922427430888	0.987221024695076	2859	48887	2289	1913	1385	904	594	226	7	6	4	2	1	0	48882	49258	49786	50267	50577	50945	568	569	571	573	574	575
C3_BLADDER	60_70	UKBB	K11_OTHENTERCOL	0.895408483497913	-0.0904869052449708	0.141592450249079	-12.9055262925198	0.697755327335261	0.347176344199514	0.580948643319022	0.709513973306348	0.709428739954701	548.769414346406	0.579817944166182	1.00154752441583	0.123246996684854	0.898518043439473	0.841803930518863	0.981237709619906	0.228819958002836	0.728861858588085	3109	67488	2255	1943	1543	1171	903	554	8	6	5	3	4	1	67447	67759	68159	68531	68799	69148	887	889	890	892	891	894
C3_BLADDER	60_70	UKBB	K11_OTHFUNC	1.23452301677664	0.393123801387622	0.792311400873928	-0.161570754750456	-12.8666875962863	0.698930345204052	0.415138635979147	0.504836116439136	0.504838695983203	1.00248282216303	609.546567727507	1.00215480479177	0.00294174264845273	0.436147215444449	0.116546668448949	0.871959038673361	0.983159007712415	0.485535280861608	4290	47484	3390	2540	1748	1194	826	450	15	9	5	2	1	1	47791	48641	49433	49987	50355	50731	578	584	588	591	592	592
C3_BLADDER	60_70	UKBB	K11_OTHGASTR	0.38723619068618	0.503317695170326	0.0847069456964336	-0.246525347554005	0.274400275108618	1.61168366574386	0.505279298493051	0.360049084839318	0.504536058591895	0.710308652487577	0.580746858880392	0.503827754126599	0.443449944764781	0.162138861668598	0.866669214142248	0.728540292370724	0.636573155871762	0.00137963398541974	6542	50813	4955	4314	3405	2422	1627	678	18	15	8	8	7	4	51792	52433	53342	54325	55120	56069	590	593	600	600	601	604
C3_BLADDER	60_70	UKBB	K11_OTHILEUS	1.16083650043898	0.762655477632983	-12.1586219399912	-12.191910723702	1.9071137876408	2.96559709052603	1.00357932252639	1.00293162078303	770.471510588229	1009.96471882791	1.00284689830033	1.00255430029088	0.247396457291973	0.44699986945565	0.987409302021742	0.990368474367351	0.0572104065986103	0.0030960057547653	857	43593	718	474	328	201	130	45	3	2	1	2	2	1	43228	43472	43618	43745	43816	43901	501	502	503	502	502	503
C3_BLADDER	60_70	UKBB	K11_OTHINFLIV	-11.859048028092	-11.7740848220027	2.35651116257175	-11.6305765378984	2.74799753125863	-11.6085406486245	1143.20680925855	893.087252125814	1.00189158624254	1310.92580227707	1.0017547088627	1973.43759591334	0.991723298399846	0.989481331921402	0.0186696610480074	0.992921234979663	0.0060846572424777	0.995306554430698	241	68372	186	151	96	69	48	22	1	1	2	1	1	0	67551	67586	67641	67668	67689	67715	875	875	874	875	875	876
C3_BLADDER	60_70	UKBB	K11_OTHINT	0.785634375215515	0.243245221303646	0.364245197946911	0.220232794369331	0.410111600586172	0.518464692899229	0.41638120591724	0.414565597227118	0.452899733395546	0.582178774017036	0.581357127499837	1.0024441635325	0.059185190197332	0.557373473567336	0.421251858823327	0.705214680879554	0.480537498219892	0.605016154089448	6029	46481	4661	4052	2985	2240	1365	526	23	17	11	7	4	1	47310	47919	48986	49731	50606	51445	516	522	528	532	535	538
C3_BLADDER	60_70	UKBB	K11_OTHPERITON	0.586791300742143	0.075542631911829	-12.9578132585497	0.833330714250356	-12.8891956661736	-12.7770054252822	1.00212636360797	1.00172322806956	794.829826204313	1.00159888553431	1160.249754079	1997.70296416366	0.558180500154393	0.939886371818305	0.986992962707696	0.405408695708549	0.991136495685351	0.994896886053271	1287	70331	1014	874	621	408	233	84	3	2	1	1	0	0	69703	69843	70096	70309	70484	70633	898	899	900	900	901	901
C3_BLADDER	60_70	UKBB	K11_PANCOTH	-12.9476603847082	-12.912856427127	-12.9168709592875	-12.9726525864012	-13.0555086177952	-13.0670666058691	1537.09439005907	1276.23584967489	1595.20102879146	2092.12106428739	2865.77551160585	4050.67186642208	0.993279127021466	0.991927202958214	0.99353933510344	0.995052574604928	0.996365119080088	0.997426107825884	396	63826	349	234	148	89	37	21	0	0	0	0	0	0	63070	63185	63271	63330	63382	63398	803	803	803	803	803	803
C3_BLADDER	60_70	UKBB	K11_PERITON	1.13789845951276	-0.0643331073560533	-12.9714962783021	0.730898424056902	-12.882415471551	-12.8086082262858	0.709953059151108	1.00167138775623	754.102780058753	1.00154214459886	1090.80508143403	1809.05642023978	0.108983266453588	0.948790465261133	0.986276079969161	0.465528945712771	0.990577196923733	0.994350808936254	1462	70509	1163	963	679	443	253	102	4	2	1	1	0	0	69897	70097	70381	70617	70807	70958	907	909	910	910	911	911
C3_BLADDER	60_70	UKBB	K11_PERITONITIS	2.21868588415363	-11.6348487326923	-11.521076927	-11.4241887538351	-11.3051070257045	-11.4607709328518	1.0019976053436	818.102335537735	1039.8496557262	1261.48194336479	1372.13522336761	1981.9644628993	0.0268107155848463	0.988653065953773	0.991159970786633	0.99277432445211	0.9934262540965	0.995386233510956	245	69560	210	137	84	51	33	20	1	0	0	0	0	0	68715	68788	68841	68874	68892	68905	879	880	880	880	880	880
C3_BLADDER	60_70	UKBB	K11_POSTOPDIS	-12.1449366116161	1.06659415085492	1.42959517571833	-12.1970518816396	-12.2183946217102	-12.2121107224742	937.962615622821	1.00177996856164	1.00178344858765	1097.24964144099	1182.99045880656	2006.11589321861	0.989669112086238	0.287012153671527	0.153565452729056	0.991130879793292	0.991759278336826	0.995142955372621	437	66377	347	270	185	127	82	37	1	2	1	0	0	0	65632	65709	65794	65852	65897	65942	834	833	834	835	835	835
C3_BLADDER	60_70	UKBB	K11_PULPITIS_1	-12.9865163613488	-12.9705670121408	-12.9326738917063	-12.9031951587982	-12.9543790668637	1.46911042215328	1294.5734203503	936.423460476572	988.909573343881	1053.03626480757	973.497213768292	1.00165710805167	0.99199615336016	0.988948713171344	0.98956579349327	0.990223506137857	0.989382821167382	0.142463132812798	758	70562	462	432	390	348	298	172	0	1	1	1	1	1	69945	69975	70017	70059	70109	70235	913	912	912	912	912	912
C3_BLADDER	60_70	UKBB	K11_PULPITIS_2	0.608266038181913	-0.0312036470986522	0.172701698104278	-11.9346330421086	0.17388923478848	0.852653570324889	1.00207049440279	1.0016953523231	1.00180431732854	467.15150494736	1.00156211664244	1.00148475554907	0.543844787445854	0.975149248486887	0.863130421836073	0.97961812477319	0.862165666688272	0.394553041902439	1475	70123	922	855	761	652	535	303	2	3	2	2	2	1	69765	69832	69926	70035	70152	70384	909	908	909	909	909	910
C3_BLADDER	60_70	UKBB	K11_PULPITIS_2_ONLYAVO	1.0849483816604	0.467428335100718	0.710466779385933	-11.9865839375355	0.802865139759254	-12.1031356742382	1.00218077613612	1.00168245641196	1.00181459911135	637.478484622813	1.00150761772528	912.103704763358	0.278991557762716	0.640755153677552	0.478212843747233	0.984998165497245	0.422751657286072	0.989412802894456	845	71053	550	501	438	357	271	146	2	2	1	1	1	0	70419	70468	70531	70612	70698	70823	927	927	928	928	928	929
C3_BLADDER	60_70	UKBB	K11_PULPITIS_4	-12.9865163613488	-12.9705670121408	-12.9326738917063	-12.9031951587982	-12.9543790668637	1.46911042215328	1294.5734203503	936.423460476572	988.909573343881	1053.03626480757	973.497213768292	1.00165710805167	0.99199615336016	0.988948713171344	0.98956579349327	0.990223506137857	0.989382821167382	0.142463132812798	758	70562	462	432	390	348	298	172	0	1	1	1	1	1	69945	69975	70017	70059	70109	70235	913	912	912	912	912	912
C3_BLADDER	60_70	UKBB	K11_PULP_PERIAPICAL	-12.9858538084629	-12.9711611506669	-12.931220128916	-12.9023801479647	-12.9542607740635	1.45526158305545	1281.87577290971	928.734429880125	981.446467679944	1043.77273285759	967.91081768996	1.00173705886402	0.991917286162942	0.988856714656167	0.989487636136779	0.990137366662732	0.989321644188725	0.146296486605666	758	66463	462	432	390	348	298	172	0	1	1	1	1	1	65903	65933	65975	66017	66067	66193	856	855	855	855	855	855
C3_BLADDER	60_70	UKBB	K11_PULP_PERIAPICAL_INCLAVO	-12.9865163613488	-12.9705670121408	-12.9326738917063	-12.9031951587982	-12.9543790668637	1.46911042215328	1294.5734203503	936.423460476572	988.909573343881	1053.03626480757	973.497213768292	1.00165710805167	0.99199615336016	0.988948713171344	0.98956579349327	0.990223506137857	0.989382821167382	0.142463132812798	758	70562	462	432	390	348	298	172	0	1	1	1	1	1	69945	69975	70017	70059	70109	70235	913	912	912	912	912	912
C3_BLADDER	60_70	UKBB	K11_REFLUX	0.564974184796528	0.00119853424480996	-0.402562149743102	-0.447924293337971	0.331309844607316	-0.0747630803853074	0.414465611621616	0.413530622696477	0.581068801825108	0.710204026794786	0.503927844414366	1.00190176180004	0.172838749048642	0.997687497422892	0.488437574048767	0.528237975676372	0.510888443104797	0.940516130894488	7951	51814	5919	5226	4100	2941	2013	893	16	11	8	7	5	1	53191	53884	55010	56169	57097	58217	639	644	647	648	650	654
C3_BLADDER	60_70	UKBB	K11_SALIVARY	-12.4045944110031	1.28866389042631	-12.3822219702424	1.82377770930353	-12.37246676496	2.25620933775644	1318.40601440673	1.00171091206086	1053.24327019746	1.00192986495917	1141.90392573702	1.00146091097518	0.992492989087833	0.198281570629384	0.990620062385988	0.068718682438076	0.991355133439861	0.0242643181252099	370	66383	256	235	192	160	121	74	0	1	1	2	1	1	65638	65659	65702	65734	65773	65820	859	858	858	857	858	858
C3_BLADDER	60_70	UKBB	K11_STOMATITIS	-12.0197818482054	-11.9734010648932	-11.9204338670436	-11.9256105950875	-11.9186996772746	-11.9023516510103	1036.86782108322	844.043560838549	1026.23244443084	1208.14672452144	1494.21510002975	2478.36424352569	0.990750813776389	0.988681779129959	0.990732200765156	0.992124213178132	0.993635691665599	0.996168171753146	350	66449	279	209	141	98	55	23	0	0	0	0	0	0	65664	65734	65802	65845	65888	65920	856	856	856	856	856	856
C3_BLADDER	60_70	UKBB	K11_STRICTURE	1.24964198235799	0.822468103692128	-12.435846900628	-12.4300369396256	1.26142750462916	2.32194089826995	0.709763022793342	0.709377166988832	654.857354085357	822.275794502082	1.00157254684534	1.00143379278378	0.0782982052567226	0.246283863190298	0.984848953997314	0.987939135600662	0.207868934790369	0.0204158405841266	1319	70719	1078	776	538	353	214	90	5	3	1	2	2	1	70045	70347	70585	70770	70909	71033	910	912	914	913	913	914
C3_BLADDER	60_70	UKBB	K11_TONGUE	-11.9688616804706	0.888158255106224	1.09339030060973	1.43233902050496	1.46881631906495	-11.9772737484928	847.522122136971	1.00176072854899	1.00165522508705	1.00167650228104	1.00160154803551	1144.56313838764	0.988732503521414	0.375295802914287	0.275016218737597	0.152733746675347	0.142520914322114	0.991650694424773	541	66460	382	348	298	229	167	84	4	4	3	2	1	0	65759	65793	65843	65912	65974	66057	856	856	857	858	859	860
C3_BLADDER	60_70	UKBB	K11_ULCER	1.58812989793329	-12.367842867988	1.24554384104657	-12.3428092626486	1.72353992786515	-12.302591593446	1.00232356054208	788.940008110636	1.00172563534766	1045.67131068227	1.00181749645253	1815.29530492668	0.113091729668688	0.987492449868306	0.213721137252567	0.990582214348521	0.0853573804871563	0.994592630343987	440	66211	320	281	213	172	106	50	2	1	1	1	1	0	65475	65514	65582	65623	65689	65745	854	855	855	855	855	856
C3_BLADDER	60_70	UKBB	K11_UMBHER	1.32860905482504	0.706635630447672	0.953281677529207	0.567512443477249	-12.5248501385167	-12.4992231725705	0.711351338312163	0.71064563542049	0.710570834029589	1.00254662096939	700.05879247853	1090.78926347922	0.0618003383047631	0.32004897931147	0.179734927481377	0.571345600920291	0.985725696827745	0.990857336720615	1001	53129	716	644	507	389	293	129	6	5	3	1	0	0	52793	52865	53002	53120	53216	53380	615	616	618	620	621	621
C3_BLADDER	60_70	UKBB	K11_VASCINT	1.80149018030284	-13.1241085151047	-13.1037345389158	-13.1462213839494	-13.1352996376349	-13.3338974109409	1.00381786840723	1393.0149553053	1747.98035697449	2193.005694908	2535.13493773728	5359.67874231149	0.0727113170349126	0.992482945995587	0.994018714506772	0.995217019145098	0.995865937653368	0.998015011642191	403	43256	352	269	163	116	59	22	1	0	0	0	0	0	42834	42917	43023	43070	43127	43164	472	473	473	473	473	473
C3_BLADDER	60_70	UKBB	K11_VENTHER	1.5158900824631	0.946081127337313	0.495923087817065	1.55600486261989	0.990058092960204	-11.1549346061085	0.710997688415652	0.710367102063562	1.00223030919138	0.710258247267347	1.00198215293557	687.455860723347	0.0330018738298602	0.182919338010208	0.620727547245907	0.0284692151062761	0.323103906625089	0.987053773119629	923	53186	689	593	469	344	235	114	7	5	4	3	1	0	52791	52887	53011	53136	53245	53366	622	624	625	626	628	629
C3_BLADDER	60_70	UKBB	K11_VOLVU	2.53944398093467	-12.4982948985121	-12.3847222296021	-12.3813576466496	-12.5239627323729	-12.4645434375759	1.00402370474914	1426.64954745697	1653.02392381907	2083.38242170201	2429.89884980243	3378.18725275222	0.0114301051824461	0.993010148149223	0.994022175923189	0.995258270466981	0.99588763447379	0.997056041167507	233	42839	182	152	107	75	41	29	1	0	0	0	0	0	42421	42451	42496	42528	42562	42574	468	469	469	469	469	469
C3_BLADDER	60_70	UKBB	KNEE_ARTHROSIS	0.34763329681522	0.159805452670229	-0.690388936702752	-0.386977872641419	-13.9858340583361	-14.0073297440456	0.505185542202687	0.413535316282094	0.710138270156814	0.710075454202145	682.464315936109	1139.21529986055	0.491370957883477	0.699172863027294	0.330956306397444	0.585766351320086	0.983649987587009	0.990189781912401	6229	52433	4778	4263	3407	2533	1713	716	12	9	3	2	0	0	53274	53789	54645	55519	56339	57336	598	601	607	608	610	610
C3_BLADDER	60_70	UKBB	KRA_PSY_ALCOH	-12.4341132934357	1.72221833234779	-12.4572750890601	-12.4056404126079	-12.3940719790413	2.69159231881872	1123.65892855776	0.709708543669205	965.145680315543	1105.58768893404	1120.82412465645	1.00167376592462	0.991171000110423	0.0152387069843467	0.989701874342639	0.991047239993851	0.991177173183382	0.0072076503698583	377	71308	268	242	191	138	99	47	2	3	1	1	1	1	70485	70511	70562	70615	70654	70706	930	929	931	931	931	931
C3_BLADDER	60_70	UKBB	KRA_PSY_ALCOH_EXMORE	-12.4398976998618	1.91264557487304	-12.4636352787064	-12.4096832245193	-12.3989591254737	2.87735087134548	1258.15580876302	0.711159188977209	1069.28992997742	1218.35234251085	1237.97426348558	1.00258385256177	0.992111119685296	0.00715642916278076	0.990700074222156	0.991873185532563	0.992008902805217	0.00410555690375704	377	54662	268	242	191	138	99	47	2	3	1	1	1	1	54160	54186	54237	54290	54329	54381	609	608	610	610	610	610
C3_BLADDER	60_70	UKBB	KRA_PSY_ANXIETY	1.61727286794816	0.969080706191146	-0.637773451365338	-13.9991176692213	-13.9757711940266	-13.9867762586493	0.359342875810006	0.382463299470157	1.00169204535761	999.284573898503	1064.77026484682	1756.07013843423	6.77492116441154e-06	0.0112837153289449	0.524322793155627	0.988822688948837	0.989527570171732	0.993645063146634	4262	69630	3225	2721	2019	1294	845	382	16	8	1	0	0	0	69757	70261	70963	71688	72137	72600	894	902	909	910	910	910
C3_BLADDER	60_70	UKBB	KRA_PSY_ANXIETY_EXMORE	1.78167742970712	1.12457149927398	-0.48175219614555	-14.2307550073732	-14.1922343995071	-14.198536608699	0.361390859751283	0.384183752044631	1.00234386486942	1213.45366195775	1280.29773234355	2108.72453012565	8.22057537051117e-07	0.0034206086167287	0.630782564578745	0.990643038297215	0.991155547245745	0.994627696797941	4262	57637	3225	2721	2019	1294	845	382	16	8	1	0	0	0	57998	58502	59204	59929	60378	60841	660	668	675	676	676	676
C3_BLADDER	60_70	UKBB	KRA_PSY_ANYMENTAL	1.73983423650104	0.748151336478431	0.247097541578529	0.538290396009151	0.57332904653696	0.462538296116845	0.219119863043971	0.265555274636075	0.383072948883767	0.383172109227018	0.382742147072912	0.709722460521888	2.02013766862026e-15	0.00484278686836499	0.518900982590442	0.16007282809771	0.13414593791288	0.51458365981739	10075	61648	7119	6131	4930	3731	2768	1309	48	30	19	15	9	2	63809	64797	65998	67197	68160	69619	747	765	776	780	786	793
C3_BLADDER	60_70	UKBB	KRA_PSY_ANYMENTAL_SUICID_PREG_NERV	-12.024744389063	-12.0473119241732	-12.0291503738895	-12.0417976992077	-12.0428227471553	-12.0517465994368	1309.0066622096	978.513320452242	1057.8552929513	1143.06111376674	1059.67200055684	1359.49765230418	0.992670607998551	0.990176810938619	0.990927240627604	0.991594686722491	0.990932500340495	0.992926963439535	294	71291	173	152	135	121	93	72	0	0	0	0	0	0	70488	70509	70526	70540	70568	70589	924	924	924	924	924	924
C3_BLADDER	60_70	UKBB	KRA_PSY_ANYMENTAL_SUICID_PREG_NERV_EXMORE	-13.0280619034231	-13.0458027985395	-13.0282625560133	-13.0427247456078	-13.0412361923069	-13.0493497141188	2363.64528139762	1777.81717618678	1919.51475780076	2084.3053207628	1923.60100512148	2453.03707383318	0.995602201016242	0.994145094692992	0.994584584622573	0.995007199431768	0.994590707078001	0.995755536812201	294	54611	173	152	135	121	93	72	0	0	0	0	0	0	54123	54144	54161	54175	54203	54224	609	609	609	609	609	609
C3_BLADDER	60_70	UKBB	KRA_PSY_DEMENTIA	1.25338710782711	1.03001959052739	-11.3578749430402	-11.4070726409074	3.40369673524538	NA	1.00178013269208	1.00150292958709	700.03684996407	1005.93610713678	1.00189109215138	0	0.210876153401737	0.303726977632281	0.987055145048178	0.990952375581071	0.000680612336941327	NA	458	71286	441	266	124	59	22	0	3	2	1	1	1	0	70378	70553	70695	70760	70797	70819	922	923	924	924	924	925
C3_BLADDER	60_70	UKBB	KRA_PSY_DEMENTIA_EXMORE	1.40888310215104	1.19025171099861	-11.4414247870801	-11.4871080673469	3.55267275951278	NA	1.0026154098783	1.00220027037379	790.587985109181	1132.80244267466	1.00276876014439	0	0.159959463436113	0.234975829375397	0.988453381897664	0.991909243169532	0.000395807636473321	NA	458	56956	441	266	124	59	22	0	3	2	1	1	1	0	56334	56509	56651	56716	56753	56775	636	637	638	638	638	639
C3_BLADDER	60_70	UKBB	KRA_PSY_MOOD	-12.8895521729483	0.84553933622786	0.147945555767159	0.369646808217422	0.769533997634763	-12.8562500609889	571.003790307765	0.451551892464607	0.709974231506892	0.71004614367275	0.580485692976848	805.381760163678	0.981990485013606	0.0611348853501242	0.834931033669245	0.602648603408263	0.184948155744468	0.987263968074428	3588	65372	2369	2078	1746	1396	1062	553	7	9	6	4	3	0	65730	66021	66353	66703	67037	67546	854	852	855	857	858	861
C3_BLADDER	60_70	UKBB	KRA_PSY_MOOD_EXMORE	-12.9072067062554	0.981747019993259	0.281657854520825	0.507866777998522	0.908391106454854	-12.8736010989387	616.696648269932	0.452796989235512	0.71082878327609	0.710915027669654	0.581387232380074	867.419506267217	0.983301824060717	0.0301447177823853	0.691928963449972	0.474989365649031	0.118180953037949	0.988158820017819	3588	56642	2369	2078	1746	1396	1062	553	7	9	6	4	3	0	57202	57493	57825	58175	58509	59018	652	650	653	655	656	659
C3_BLADDER	60_70	UKBB	KRA_PSY_SCHIZODEL	-11.5316687938753	-11.4897591614977	2.32664844913788	-11.5181850500261	-11.4474250858056	-11.4117771112108	1133.72185146478	887.231419093181	1.00200644129056	1156.41854420664	1140.85294178206	1651.7063946952	0.99188444517758	0.98966758276254	0.0202335002890832	0.99205302430108	0.991994086059454	0.994487392942615	196	71331	143	109	87	71	49	26	1	1	1	0	0	0	70456	70490	70512	70528	70550	70573	927	927	927	928	928	928
C3_BLADDER	60_70	UKBB	KRA_PSY_SCHIZODEL_EXMORE	-11.637549154466	-11.5823808672334	2.51701025017099	-11.6144473218808	-11.5314567089451	-11.4879785845058	1320.27158214521	1034.56684432143	1.0031176044905	1339.47433818761	1318.74421228138	1889.34078595107	0.992967128367003	0.991067556555003	0.0121009200651931	0.993081709880365	0.993023170122522	0.995148559574158	196	54639	143	109	87	71	49	26	1	1	1	0	0	0	54082	54116	54138	54154	54176	54199	609	609	609	610	610	610
C3_BLADDER	60_70	UKBB	KRA_PSY_SUBSTANCE	1.88933604874661	0.720315718195895	0.453015995605562	0.905638705756756	0.419479398077728	0.485924479432784	0.244764761051891	0.321845023850538	0.412611566355346	0.382788014022987	0.50337988067884	1.00181264798416	1.17257709996174e-14	0.025215675114017	0.272237831334822	0.0179862329296422	0.404661058352525	0.62764423840002	5930	69032	4108	3667	3020	2311	1684	739	35	21	14	11	5	1	69972	70413	71060	71769	72396	73341	847	861	868	871	877	881
C3_BLADDER	60_70	UKBB	KRA_PSY_SUBSTANCE_EXMORE	1.92416897381335	0.755967215879042	0.490971146360589	0.943545376417973	0.456296648611258	0.516946364814198	0.246466920783826	0.32304288154516	0.413551617568536	0.383811470169607	0.504118689495859	1.00220009653529	5.85620223473008e-15	0.0192762492655847	0.235146198696683	0.0139574590834182	0.365392633581375	0.605986049089542	5930	57243	4108	3667	3020	2311	1684	739	35	21	14	11	5	1	58349	58790	59437	60146	60773	61718	681	695	702	705	711	715
C3_BLADDER	60_70	UKBB	L12_ABSCESS_CUT	2.25673452645247	0.985888065853844	-12.6160847541332	-12.6417934670869	1.43224026882703	-12.7312165873026	0.710656130332124	1.00204413917728	1027.85636305435	1173.9434721392	1.0017141429418	1640.0795388612	0.00149545165235126	0.325176050437574	0.990206874368056	0.991408021661825	0.15277747073921	0.993806435054288	493	63374	339	311	253	179	139	77	3	1	0	1	1	0	62713	62741	62799	62873	62913	62975	812	814	815	814	814	815
C3_BLADDER	60_70	UKBB	L12_ACNE	-11.893018419971	-11.862233884042	-11.85783650802	-11.8082236681595	-11.8317605832327	-11.7798697096243	2132.70665313452	1502.87542541874	1658.76384594253	1770.31819510259	1532.2139697621	2007.93285834331	0.995550627376109	0.993702342297491	0.994296292316473	0.994678058712808	0.993838794409239	0.995319105309962	105	65816	59	58	49	49	44	34	0	0	0	0	0	0	65029	65030	65039	65039	65044	65054	833	833	833	833	833	833
C3_BLADDER	60_70	UKBB	L12_ACTINKERA	-13.0764988417619	0.372836655157111	-13.0468836834773	-12.9800132712178	-12.9394031805077	-12.9083489703243	1067.36270631912	1.00158231673339	1021.58931482079	1319.67965733582	1627.86873040865	2949.38641723633	0.990225182611224	0.709708477866987	0.989810363192871	0.992152349134061	0.993657939908742	0.996507972163855	699	67695	602	499	332	203	104	46	1	1	0	0	0	0	66926	67029	67196	67325	67424	67482	865	865	866	866	866	866
C3_BLADDER	60_70	UKBB	L12_ATOPIC	-13.0457338731665	0.326745590913372	0.457964173647428	-12.9442030735913	-12.9317101568153	-12.930644163962	1136.5263190594	1.00179988804207	1.0017523598457	875.769663416618	841.276229398049	1199.63405293914	0.990841601383782	0.744304406365131	0.647553847856297	0.988207397233257	0.987735769534166	0.991399909382368	853	64775	550	542	483	449	356	195	2	2	1	0	0	0	64251	64259	64318	64352	64445	64606	825	825	826	827	827	827
C3_BLADDER	60_70	UKBB	L12_ATROPHICSKIN	-13.841613207857	-13.8263376300098	-13.797260583261	-13.812872320383	-13.7958100404187	-13.7369988422695	1927.30912913078	1429.12506938842	1584.16033999754	1906.57075446324	1971.51859361138	3144.9262365718	0.994269775216841	0.992280837086601	0.993050904162375	0.994219474348446	0.994416804366013	0.996514861204886	720	58840	519	466	394	289	193	101	0	0	0	0	0	0	58293	58346	58418	58523	58619	58711	748	748	748	748	748	748
C3_BLADDER	60_70	UKBB	L12_CELLULITIS	0.572968395459303	-0.44321717032124	-0.930873510952687	-0.0109303641216778	-0.694863570434103	0.954263034046994	0.580977962150307	0.709586589565884	1.00174580635285	0.709570294415136	1.0015165749693	0.709420582944997	0.324028283369554	0.532224935661359	0.352758909518917	0.987709711143938	0.487800521604613	0.178583199641199	3826	65172	2733	2453	2002	1623	1236	587	7	5	5	5	3	2	65419	65699	66150	66529	66916	67565	839	841	841	841	843	844
C3_BLADDER	60_70	UKBB	L12_CORNSANDCALLOS	-12.9899617869398	1.07852595763924	-12.9989577773293	1.39451181138327	-12.9378991747423	-12.9545120718849	1573.59140446942	1.00204711239773	1190.50854551158	1.00191555767445	1358.62888844144	2271.04477144404	0.993413555632749	0.281783002702563	0.991288208998225	0.163969142701206	0.992402050279245	0.995448725074949	419	58573	298	272	242	205	148	69	2	2	1	1	0	0	57947	57973	58003	58040	58097	58176	745	745	746	746	747	747
C3_BLADDER	60_70	UKBB	L12_DECUBITANSULCERANDPRESSURE	-11.7805282008918	1.23330775919413	1.72644774958027	-11.7265087044517	2.57079914334567	-11.8091397084941	751.866568134946	1.00193800026142	1.00196398648064	1072.55381746988	1.00170338996949	2555.90225630623	0.987498956079514	0.218351951864707	0.0848770106865821	0.991276695216904	0.0102752098032708	0.99631351445358	573	59650	521	233	146	88	45	15	2	3	2	1	1	0	58927	59215	59302	59360	59403	59433	773	772	773	774	774	775
C3_BLADDER	60_70	UKBB	L12_DERMATITISECZEMA	-0.389367140675644	-0.318296374912006	-0.812498622781657	0.500318764937028	0.52217820157413	0.861595673528922	1.0020727906048	0.709491045079047	1.0016540112932	0.580108165876861	0.579894899475896	0.709300405207631	0.697600378734116	0.653701225229091	0.417275538724882	0.388435690762181	0.36786996198184	0.224475975768634	3463	66249	2432	2203	1850	1538	1146	624	6	6	7	6	4	2	66411	66640	66993	67305	67697	68219	863	863	862	863	865	867
C3_BLADDER	60_70	UKBB	L12_DERMATITISNAS	-13.0569964990722	0.602482981450997	-13.0067521167598	-12.9734436048097	1.76159949533533	-13.0469002884865	1163.77364868484	1.00175727487338	1133.41454996869	1452.00423261255	1.00150276598252	2631.27601495695	0.991048295888591	0.547556212148987	0.990843898268501	0.992871114012647	0.0785849490508731	0.996043791076379	724	65300	580	469	336	186	124	51	1	1	1	1	1	0	64606	64717	64850	65000	65062	65135	837	837	837	837	837	838
C3_BLADDER	60_70	UKBB	L12_DERM_NAS	-13.0680222813373	0.617079220723042	-13.018301577153	-12.9826846183277	1.76858688552593	-13.0499542218637	1178.4547446027	1.00175634925835	1144.13964119127	1462.9229032035	1.00149876353004	2634.94351187357	0.991152346260158	0.537896292353097	0.990921669576054	0.992919279871277	0.0774058888719521	0.996048372809878	709	65277	567	457	331	182	122	51	1	1	1	1	1	0	64581	64691	64817	64966	65026	65097	837	837	837	837	837	838
C3_BLADDER	60_70	UKBB	L12_DISORDSKINAPPENDIX	0.893598385415367	0.749177354576047	-0.718619525554511	0.206125368014815	0.538583326268782	-12.9769594493601	0.581412086919218	0.451297680184483	1.00172000123917	0.709481999194493	0.580080006108134	701.035055922931	0.124306784605309	0.0969041087873004	0.473136189162158	0.771411274703798	0.353167001908155	0.985231089078809	3055	66844	2075	1968	1733	1388	1108	614	11	8	5	4	3	0	66966	67073	67308	67653	67933	68427	847	850	853	854	855	858
C3_BLADDER	60_70	UKBB	L12_EPIDERMALTHICKOTH	-12.0613953658432	-12.0438451442363	-12.109446134256	-12.1032233145928	-11.9943323805569	-11.8581582744256	1358.87135548195	1051.4347333155	1287.48185771067	1556.77895926119	1560.6145513736	2831.16048451485	0.992918038383543	0.990860690019407	0.992495585394963	0.993796885756419	0.993867801373657	0.996658114651303	180	58652	142	115	85	57	40	15	0	0	0	0	0	0	57944	57971	58001	58029	58046	58071	746	746	746	746	746	746
C3_BLADDER	60_70	UKBB	L12_EPIDERMTHICKNAS	-12.0664592246654	-12.0487472946847	-12.1103489529408	-12.1205163880671	-12.0222703018417	-11.9205406855466	1406.01487363129	1071.87601697206	1304.24317298794	1578.75065469514	1600.74959861472	3028.85637726083	0.993152616291944	0.99103132559968	0.992591472350587	0.993874474182005	0.994007623871641	0.996859807917256	170	58641	133	110	83	56	38	14	0	0	0	0	0	0	57932	57955	57982	58009	58027	58051	746	746	746	746	746	746
C3_BLADDER	60_70	UKBB	L12_ERYTHEMATOUSOTH	-12.0058363308823	-11.9920728654268	-11.9565477467188	-11.8912722978598	-11.7483156620516	-11.5751591179714	1307.99372348147	1031.44603553986	1268.74191730498	1680.2822568955	1800.504045813	3386.53790769731	0.992676465668286	0.990723630804832	0.992480895041567	0.994353458569642	0.994793828323678	0.997272842348735	211	69719	171	143	93	48	36	12	0	0	0	0	0	0	68847	68875	68925	68970	68982	69006	912	912	912	912	912	912
C3_BLADDER	60_70	UKBB	L12_ERYTH_NAS	-12.0031491242997	-11.9861835923991	-11.9480400388027	-11.8912985974768	-11.7483353724259	-11.5751690073794	1310.45787681621	1035.71621897536	1276.15233967988	1680.16355775552	1800.38078370262	3386.33895445868	0.992691872341951	0.990766411509329	0.992529875071308	0.994353047174007	0.994793463156001	0.997272679794041	209	69710	170	142	92	48	36	11	0	0	0	0	0	0	68837	68865	68915	68959	68971	68996	912	912	912	912	912	912
C3_BLADDER	60_70	UKBB	L12_FOLLICULARCYST	1.25093446370321	0.980917355334449	-13.0092034701093	-12.9978630001571	1.02427128785095	-13.0360454517048	0.71021901463968	0.580448966906745	687.691724346699	795.104783464805	0.709416102655728	1045.46926452034	0.0781815156996488	0.0910416003192259	0.984907156544769	0.98695727590005	0.148788769620657	0.990051367140947	1447	66305	996	937	803	596	459	277	6	4	2	2	2	0	65912	65971	66105	66312	66449	66631	838	840	842	842	842	844
C3_BLADDER	60_70	UKBB	L12_GRANULOMATOUSSKIN	-11.8388702364977	-11.8148984229053	-11.8001786617562	-11.8517860448942	-11.9479354287546	-11.7175600617912	1415.82640525923	1049.54831537819	1219.69822047277	1418.84807003636	1480.40770155379	2397.24961648127	0.993328319300051	0.991018302060482	0.992280850019031	0.993335264475826	0.993560578135628	0.996100021052841	177	58520	125	121	83	70	54	26	0	0	0	0	0	0	57828	57832	57870	57883	57899	57927	744	744	744	744	744	744
C3_BLADDER	60_70	UKBB	L12_HYPERTROPHICNAS	-11.9357384931179	-11.9040898287536	-11.924812683639	-11.9209543731884	-11.9665245976152	-12.2451096836789	2024.17622381349	1512.45144596017	1602.99207448573	1839.876986169	1821.37311541047	2857.49785995097	0.995295228663258	0.993720134655598	0.994064514524985	0.994830372374405	0.99475789092728	0.996580870909256	102	58475	68	65	54	43	33	18	0	0	0	0	0	0	57767	57770	57781	57792	57802	57817	742	742	742	742	742	742
C3_BLADDER	60_70	UKBB	L12_HYPERTROPHICSKIN	-13.0393519036055	-13.0269992086475	-13.0438927519786	-13.0480121352208	-13.000197221811	-12.9964314647406	1577.98131785744	1108.06349854314	1171.89128548584	1266.57097182717	1221.31145373175	1692.52448192266	0.993406905994479	0.990619849744151	0.991119222514275	0.991780465903498	0.991507112502499	0.99387332341783	493	58555	303	296	261	237	192	115	0	0	0	0	0	0	58002	58009	58044	58068	58113	58190	743	743	743	743	743	743
C3_BLADDER	60_70	UKBB	L12_IMPETIGO	-11.9317849102766	-11.8991666307786	-11.8709738479454	-11.9164292658947	-11.917089543197	-11.7964836556868	2066.86777923058	1389.92724600208	1516.54901783302	1686.05541811594	1634.48278545788	2150.12273786169	0.995393931735695	0.993169394011528	0.993754524304637	0.994360887742095	0.994182638325994	0.995622489453389	106	63145	61	66	59	47	38	30	0	0	0	0	0	0	62384	62379	62386	62398	62407	62415	806	806	806	806	806	806
C3_BLADDER	60_70	UKBB	L12_INFECT_SKIN	1.13052709107657	-0.753866099585842	-0.567544646107525	0.0541709395640601	0.047411349199739	1.21857700259743	0.383546934349049	0.709607565725722	0.709589717202906	0.580364075250658	0.579993475163347	0.503179464957434	0.00320293969018311	0.288067549241691	0.42381460489098	0.925633788294368	0.934849791364839	0.0154457923841991	5338	65666	3732	3405	2859	2324	1787	892	14	9	9	9	6	4	66412	66739	67285	67820	68357	69252	846	851	851	851	854	856
C3_BLADDER	60_70	UKBB	L12_INFECT_SKIN_NAS	1.06392779641056	-0.284004428424844	-0.0855921012439103	-13.058971158533	0.0913767573798085	1.7112165666461	0.710328623915656	1.00184696628537	1.00179050151739	729.086435935902	1.00156606381601	0.709500930143432	0.134186104964014	0.776808260219251	0.931912291705679	0.985709521053748	0.92730675540803	0.0158713958447313	1666	63780	1164	1067	895	754	588	290	5	4	3	2	2	2	63460	63557	63729	63870	64036	64334	817	818	819	820	820	820
C3_BLADDER	60_70	UKBB	L12_INFECT_SKIN_OTHER	1.06392779641056	-0.284004428424844	-0.0855921012439103	-13.058971158533	0.0913767573798085	1.7112165666461	0.710328623915656	1.00184696628537	1.00179050151739	729.086435935902	1.00156606381601	0.709500930143432	0.134186104964014	0.776808260219251	0.931912291705679	0.985709521053748	0.92730675540803	0.0158713958447313	1666	63780	1164	1067	895	754	588	290	5	4	3	2	2	2	63460	63557	63729	63870	64036	64334	817	818	819	820	820	820
C3_BLADDER	60_70	UKBB	L12_INTERNALSUBSTANCEDERM	-11.9965919069168	-11.9661977417828	-11.8669007623844	-11.8403933719727	-11.9113977011091	-11.9016131239288	1458.77392646072	1169.16253839516	1453.13363677084	1786.56011157386	2167.77007836841	4670.56241275041	0.993438470896046	0.991833917501178	0.993484211346969	0.994712073864703	0.995615830020979	0.997966818073712	158	64730	127	96	68	46	24	8	0	0	0	0	0	0	63934	63965	63993	64015	64037	64053	827	827	827	827	827	827
C3_BLADDER	60_70	UKBB	L12_LICHENPLANUS	-12.74791425904	-12.7393026125016	-12.7881001997041	-12.8225048804752	-12.8668262019513	-12.919696505261	1757.99289755513	1274.71060638841	1410.02502971606	1518.22147600612	1549.12393068933	2602.75129056682	0.994214268530488	0.992026171571302	0.992763754104502	0.993261354019207	0.993372948586953	0.99603942794066	339	68624	244	229	184	161	112	52	0	0	0	0	0	0	67840	67855	67900	67923	67972	68032	879	879	879	879	879	879
C3_BLADDER	60_70	UKBB	L12_LICHENPLANUS_INCLAVO	-12.7493126931511	-12.7400225587184	-12.7856851802867	-12.8246615312887	-12.8646271258197	-12.9202739495381	1724.83795803006	1251.32852211486	1383.75875993316	1487.67776175086	1522.47473367534	2549.84360736091	0.994102409978903	0.991876720210604	0.992627793265574	0.993121848723384	0.993258104721101	0.995957068519009	339	71201	244	229	184	161	112	52	0	0	0	0	0	0	70370	70385	70430	70453	70502	70562	926	926	926	926	926	926
C3_BLADDER	60_70	UKBB	L12_LICHENSCLERATROPH	-11.6799211307068	-11.6625294489461	-11.6087421054781	-11.6754816297945	-11.6485674289285	-11.5549262815364	1845.79192288506	1406.29179713663	1594.47851131543	1813.52795725095	1837.90200446889	3098.62982404271	0.994951128329692	0.99338313318496	0.99419098206575	0.994863259679505	0.994943065593131	0.997024660434622	104	58517	82	69	56	44	26	12	0	0	0	0	0	0	57796	57809	57822	57834	57852	57866	743	743	743	743	743	743
C3_BLADDER	60_70	UKBB	L12_LICHSIMPANDPRURIGO	2.61385981086389	-12.4593718886861	-12.4909884314459	-12.4716835937573	-12.5375221648761	-12.4597034511424	1.0027030697308	1402.55669101886	1459.10377082088	1485.63179391875	1501.81730180262	2103.05606443829	0.00913891452666897	0.992912222526134	0.993169611862659	0.993301942683076	0.993339150401537	0.995272904500191	203	64661	130	123	108	106	85	45	1	0	0	0	0	0	63912	63919	63934	63936	63957	63997	821	822	822	822	822	822
C3_BLADDER	60_70	UKBB	L12_NAILDIS	0.897532512731951	0.219131091939578	0.327612273545722	-12.9755431240587	0.388637622870345	-13.0167247374613	1.00242391052085	1.00194391053264	1.00179067424928	849.992128568887	1.0015688602107	1239.2074318907	0.37059348169424	0.826879115985977	0.74364770953576	0.987820377281901	0.697994676555936	0.991619116825654	984	66070	674	647	574	482	393	200	4	3	2	1	1	0	65539	65566	65639	65731	65820	66013	837	838	839	840	840	841
C3_BLADDER	60_70	UKBB	L12_NONIONRADISKIN	0.251608108298853	0.0389291019637364	-0.110182071003075	-0.469233334830477	0.321676202102604	-12.0043525058774	0.709743983520096	0.580070615618892	0.709260412752708	1.00154750937956	0.70902533479835	556.235902301178	0.722960122466738	0.946493360402991	0.876547104847888	0.639421127008069	0.650053490418369	0.98278186641876	2788	68366	2176	1976	1556	1158	809	346	10	8	5	3	2	0	68100	68300	68720	69118	69467	69930	868	870	873	875	876	878
C3_BLADDER	60_70	UKBB	L12_OTHERCONTACT	2.12986266977754	1.6243075066562	-12.4858530303522	-12.4130101923585	-12.2882490538175	-12.2898895785756	1.00234898047784	1.00196781013877	1277.82971768895	1377.48709951362	1333.15127991964	1897.59807489325	0.0335973459714497	0.104992451125593	0.992203882332025	0.992810085011021	0.992645646811828	0.994832496551176	305	64901	210	182	161	139	104	54	2	1	0	0	0	0	64163	64191	64212	64234	64269	64319	831	832	833	833	833	833
C3_BLADDER	60_70	UKBB	L12_OTHERDISSKINANDSUBCUTIS	1.19080399144249	-0.0114523166182265	-12.1484386542978	1.51406892024905	1.63764959715801	-12.10681275232	0.710294986455335	1.00189699616449	528.937685027157	0.709690038152031	0.709408603652276	1052.8250926287	0.0936418263645432	0.990879873212609	0.981676103286666	0.0328900569821073	0.0209729220004856	0.990825041925502	1229	59834	1006	829	563	388	232	112	7	5	4	4	2	0	59303	59480	59746	59921	60077	60197	747	749	750	750	752	754
C3_BLADDER	60_70	UKBB	L12_OTHERMELANIN	-11.9115893631812	-11.9529521702121	-11.965892454029	-12.0283406511169	-12.1169455016353	-11.774379992478	1667.96895847439	1280.51378860561	1488.57114940853	1853.06562509385	1690.24630470076	2627.95196122858	0.994302056752042	0.992552257085745	0.993586266918878	0.994820928210215	0.994280217678122	0.996425138390654	124	58520	97	82	60	41	31	21	0	0	0	0	0	0	57803	57818	57840	57859	57869	57879	744	744	744	744	744	744
C3_BLADDER	60_70	UKBB	L12_OTHERSKINSUBCUTIS	0.136121620094502	-0.473535892652099	-0.964816980769199	0.207241732379651	-0.263571482024737	-12.9540760475019	0.504217416796805	0.503485372410631	0.709485546373538	0.450978794259027	0.579878052932594	527.083256631077	0.787186317785408	0.346953105209333	0.17386710868588	0.645848126304996	0.649448011712762	0.980392439479382	7644	62973	5647	4954	4095	3277	2403	1151	16	12	9	8	3	0	64152	64845	65704	66522	67396	68648	802	806	809	810	815	818
C3_BLADDER	60_70	UKBB	L12_OTHPIGMENTATION	-12.8764932661257	-12.8622314248347	-12.8024644627408	-12.790186703601	-12.7844077468464	-12.6594927214553	1409.07045361696	1013.23489873184	1084.97032374491	1161.68426885974	1128.74048751628	1968.38866105203	0.992708801638505	0.98987174616018	0.990585316971539	0.991215438997107	0.990963145573437	0.99486852146774	548	58646	379	353	308	265	218	102	0	0	0	0	0	0	58070	58096	58141	58184	58231	58347	745	745	745	745	745	745
C3_BLADDER	60_70	UKBB	L12_PAPULOSQUAMOUS	-13.9947997920943	-13.9909691331702	-13.9818987613714	-13.9601537563433	-13.9408160101631	-13.9451867336643	1494.01704484903	1079.28197682088	1183.66555445678	1315.62729923778	1348.50400205275	2049.10668812931	0.992526141900825	0.989657137006991	0.99057530931738	0.991533786098994	0.991751627198473	0.994570041975207	1322	69098	936	867	725	583	427	210	0	0	0	0	0	0	68595	68664	68806	68948	69104	69321	889	889	889	889	889	889
C3_BLADDER	60_70	UKBB	L12_PARAPSORI	-11.0440933858244	-10.9732943498556	-10.8689807421697	-10.8582272113034	-10.8032983434985	-10.6142080672565	1269.36856424109	936.825578852259	1046.27774766778	1099.73238370741	972.599215069848	1324.94049867219	0.993058123010109	0.99065437351819	0.991711535516803	0.992122200622615	0.991137554326408	0.993608149070967	106	68504	58	53	46	44	47	28	0	0	0	0	0	0	67674	67679	67686	67688	67685	67704	878	878	878	878	878	878
C3_BLADDER	60_70	UKBB	L12_PRURITUS	-12.9431248692866	0.0649858025779966	-12.9362258545595	1.07974869767085	1.47638786386137	-12.8858723719601	940.925497698132	1.00181649140202	704.9402985367	0.709468674390626	0.580072358783126	1149.21124708492	0.989024854940426	0.948279122727675	0.985358993335186	0.128031199612381	0.010922179923492	0.991053669892184	1231	65005	858	794	712	593	456	235	3	4	3	3	3	0	64547	64611	64693	64812	64949	65170	828	827	828	828	828	831
C3_BLADDER	60_70	UKBB	L12_PSORIASIS	-14.0613681543103	-14.0680041410331	-14.0440388407868	-14.0059559865263	-13.9786275298479	-13.9913259040784	1782.34278160287	1291.28340402356	1411.80694611568	1591.95734593305	1667.05700905606	2497.84829870488	0.993705345409366	0.991307546253342	0.992063123792721	0.992980344665202	0.993309646684973	0.995530791620041	922	68957	668	612	510	395	282	136	0	0	0	0	0	0	68323	68379	68481	68596	68709	68855	888	888	888	888	888	888
C3_BLADDER	60_70	UKBB	L12_PSORI_ARTHRO	-11.8733443830295	-11.8930946251522	-11.8564906015212	-11.9173505238897	-11.9069288067463	-11.7847392172096	1363.24570625966	984.398715932993	1081.1050419155	1265.36465348528	1327.46483948537	2342.54510678047	0.993050821027378	0.990360526093483	0.99124976686206	0.992485542098001	0.992843330393037	0.995986065845393	223	68607	163	150	126	89	63	26	0	0	0	0	0	0	67787	67800	67824	67861	67887	67924	880	880	880	880	880	880
C3_BLADDER	60_70	UKBB	L12_PSORI_NAS	-13.3270412277682	-13.2976094479984	1.74688988011553	-13.2740219673797	-13.2639462497946	-13.3527253979698	1415.78522204276	1098.81232997873	0.7094933885255	1683.50181061866	1788.87499289444	2643.3745992291	0.99248947987394	0.990344394568023	0.0138101068100777	0.993708930171224	0.994083990777051	0.995969588217157	621	69014	483	396	284	181	120	56	1	2	2	0	0	0	68257	68344	68456	68559	68620	68684	894	893	893	895	895	895
C3_BLADDER	60_70	UKBB	L12_RADIATIONRELATEDSKIN	0.238059566591492	0.0224749954219954	-0.128712421432077	-0.489640157431659	0.297985712697448	-12.0112161911553	0.709745580117831	0.580069893460033	0.709261007964964	1.00155084761049	0.709023689643822	545.65827736629	0.737311785622595	0.969093437939195	0.855995551173878	0.624925256868035	0.674283765690585	0.982438111053401	2847	68391	2214	2012	1588	1188	833	361	10	8	5	3	2	0	68146	68348	68772	69172	69527	69999	868	870	873	875	876	878
C3_BLADDER	60_70	UKBB	L12_ROSACEA	-11.9898237759482	0.933045355434851	-11.9130609103295	1.23440383615749	1.20414429884066	-11.8289088883666	902.109152546162	1.0018798380036	650.605025734116	1.00175491748505	1.00174376746083	1015.1751816226	0.989395724887052	0.351701157115429	0.985390957855231	0.217858939635043	0.229344851566147	0.990703190564488	555	65984	346	334	308	271	218	119	1	1	1	1	1	0	65357	65369	65395	65432	65485	65584	835	835	835	835	835	836
C3_BLADDER	60_70	UKBB	L12_SCARCONDITIONS	-12.9603838085541	-12.933963457503	-12.9180785888036	-12.934722460839	-12.9204735534499	-12.8293744645561	1482.00334197494	1097.00556928158	1261.47057864159	1565.36836072478	1579.48949362657	2713.9951963133	0.993022446007463	0.99059296419805	0.991829412836848	0.993407112238284	0.99347325104871	0.996228319894944	432	58699	321	287	227	155	107	53	0	0	0	0	0	0	58064	58098	58158	58230	58278	58332	746	746	746	746	746	746
C3_BLADDER	60_70	UKBB	L12_SEBORRHOEIC	-13.5585639876884	-13.5435593898048	-13.4987497945922	0.691458278474405	-13.4443895535194	2.15295704498334	1489.16087638027	1046.69932488245	1110.36209561831	1.00165438779234	1201.79424425671	0.709284159313999	0.992735493136829	0.989676218234583	0.99030030041747	0.489995345025092	0.991074306466843	0.00240221463597797	802	64778	541	529	455	409	304	166	0	0	2	2	1	2	64215	64227	64301	64347	64452	64590	824	824	822	822	823	822
C3_BLADDER	60_70	UKBB	L12_SEBORRKERAT	-0.587254669605911	-1.26282432770549	-1.12486344852821	0.188997100206592	-0.167982771881935	-12.9742840008042	1.0024473145292	1.00193945022403	1.0018604279169	0.580535597583033	0.709359182852423	688.942303217608	0.557995822559393	0.207532354923536	0.261533232412899	0.744759976844328	0.812804823513701	0.984974984137296	4073	59795	2966	2780	2417	2007	1493	687	6	5	5	5	2	0	60141	60327	60690	61100	61614	62420	755	756	756	756	759	761
C3_BLADDER	60_70	UKBB	L12_SKINSUBCUTISNAS	1.27800638664282	-13.1402107934861	-13.0960772146227	1.61530314630538	1.01632971834468	-13.0654739345762	0.710302409359841	740.661223612078	888.491512516158	0.709717214716488	1.00162579966706	1747.40492947866	0.0719803061632167	0.985845321697309	0.988239865748687	0.0228471257241426	0.310258366069494	0.994034214610709	1127	59761	924	763	525	359	215	103	5	3	3	3	1	0	59212	59373	59611	59777	59921	60033	747	749	749	749	751	752
C3_BLADDER	60_70	UKBB	L12_SKIN_SUBCUTAN	-0.201311834592413	-0.636418219051846	-0.864624399008103	-0.215950837580558	-0.0709826120411877	-0.105326435657537	0.453227884922979	0.413577660909076	0.504232469546678	0.413372843376919	0.382956850301258	0.580618116078196	0.656917120165671	0.123850228071806	0.0863940652954592	0.601383664791613	0.852951328494649	0.856050497091214	13922	50188	9849	8930	7527	6030	4619	2433	23	19	18	16	10	3	53620	54539	55942	57439	58850	61036	618	622	623	625	631	638
C3_BLADDER	60_70	UKBB	L12_ULCERLOWLIMB	-12.8091432246594	0.928860792484326	-12.8043322374029	-12.7703098374316	2.31623943908131	-12.6916926377814	1189.13631668983	1.00199083420426	1264.78714278027	1741.79941033901	1.00188015399713	3281.97274073261	0.991405510174826	0.353918611889009	0.991922589858032	0.994150220908473	0.0207835957540731	0.996914514175817	461	59087	399	286	167	97	52	24	1	2	1	1	1	0	58395	58508	58627	58697	58742	58770	753	752	753	753	753	754
C3_BLADDER	60_70	UKBB	L12_URTICARIA	-10.761634711778	-10.7203782105371	-10.7469880303674	-10.7400068346863	-10.9247811556139	-10.8368597714999	1134.5610012428	882.434496095532	1058.54556414637	1277.20300971975	1291.96959493813	1865.63145241017	0.992431950841119	0.990307026868772	0.991899537622158	0.993290663597577	0.993253238797765	0.995365368403978	103	69595	78	64	50	33	20	11	0	0	0	0	0	0	68714	68728	68742	68759	68772	68781	906	906	906	906	906	906
C3_BLADDER	60_70	UKBB	L12_URTICARIAERYTHEMA	0.938711915390651	-12.8593800267011	0.507392690407549	0.721300282872264	0.732064333612805	-12.8062387606796	1.00202956232759	722.978198782578	1.00173875681894	1.0016795993658	1.00155501880115	1256.11375954054	0.348855991862083	0.985809032933206	0.612497275292613	0.471469080028972	0.464823298907778	0.991865606832875	1053	69942	708	674	564	454	355	204	4	3	3	2	1	0	69368	69402	69512	69622	69721	69872	915	916	916	917	918	919
C3_BLADDER	60_70	UKBB	LUNG_CANCER_MESOT	-13.0532560553442	1.16821755168048	-13.088128202083	-13.0893846903128	-12.9889686366168	-13.1162533401244	1251.13403089331	1.00412475976804	1738.12811789861	2467.34593664964	2978.13360592186	6177.65223636997	0.991675709976163	0.244659654346807	0.993991975258309	0.995767205233665	0.996520080677826	0.998305950582429	821	32201	766	379	163	81	48	15	1	1	0	0	0	0	31919	32306	32522	32604	32637	32670	336	336	337	337	337	337
C3_BLADDER	60_70	UKBB	M13_ADHCAPSULITIS	-12.1830866919368	1.33623699157268	-12.1160454313248	-12.0602088983264	1.64747774482167	-12.0376728115462	1171.30578368838	1.00237677989619	860.739517807513	949.522829235766	1.00221743618834	1427.71781156127	0.991701123961373	0.182509298890676	0.988769091985129	0.989866072239038	0.100210774952437	0.993272788634739	366	52818	219	205	197	177	132	67	2	2	1	1	1	0	52321	52335	52343	52363	52408	52473	642	642	643	643	643	644
C3_BLADDER	60_70	UKBB	M13_ARTHRITISNAS	1.19696146929907	0.316360843783671	-0.228590297267762	-13.8981477338541	0.370503911741346	0.851366566940837	0.385066428269823	0.452394827221684	0.710374908785169	820.028626619087	0.710023181167143	1.00217764785325	0.00188068605950486	0.484362991026986	0.747613117962009	0.98647780543608	0.601796040352325	0.395593886733113	4670	45818	3743	3221	2402	1564	965	394	15	9	5	3	3	1	46212	46734	47553	48391	48990	49561	518	524	528	530	530	532
C3_BLADDER	60_70	UKBB	M13_ARTHROPATHIES	-0.0593410245595452	0.401865774842183	-0.183283501766746	-0.393313329230492	-0.328355420655511	-0.480589734506197	0.360049698208478	0.217708876404334	0.322362808228868	0.412974070671179	0.412497449486813	0.709569201644231	0.869090835556604	0.0649087546602277	0.56965287415904	0.340898057887135	0.426021536732873	0.498216959164811	18989	52825	14140	12666	10221	7605	5341	2493	46	42	20	13	8	2	57002	58476	60921	63537	65801	68649	626	630	652	659	664	670
C3_BLADDER	60_70	UKBB	M13_ARTHROSIS	-0.112922466691925	0.227151484170281	-0.256605208696384	-0.256242205423341	-1.74028619579977	-0.688936169409185	0.413973739671906	0.265840973230046	0.383212568049052	0.451576984204014	1.00175254984882	1.00174538091866	0.785024729970316	0.392848067145141	0.503102708757149	0.570416240496967	0.082344536101152	0.491619165958687	14229	51244	11050	9774	7613	5455	3640	1515	31	26	12	7	2	1	53787	55063	57224	59382	61197	63322	605	610	624	629	634	635
C3_BLADDER	60_70	UKBB	M13_ARTHROSIS_INCLAVO	-0.0902339580340758	0.246099415174091	-0.237282109610193	-0.238597119699376	-1.72662429858191	-0.676843636585612	0.413255318045086	0.264860001287493	0.382533024257255	0.451006368704492	1.00151560724459	1.00150609599983	0.827157062017117	0.35280207239507	0.535065672882603	0.596782761778075	0.0847057897962103	0.499151265995959	14229	59668	11050	9774	7613	5455	3640	1515	31	26	12	7	2	1	62088	63364	65525	67683	69498	71623	728	733	747	752	757	758
C3_BLADDER	60_70	UKBB	M13_ARTHROSIS_KNEE	0.351165776251052	0.166251307808308	-0.683180970164076	-0.377475184140851	-13.972994158691	-13.9970056494756	0.505993710124722	0.414335603856481	0.710598949657778	0.710523702335404	682.159560792004	1139.123543807	0.487674597314417	0.688237587793483	0.336343204966379	0.595236316638449	0.983657699205529	0.99019622257626	6229	45370	4778	4263	3407	2533	1713	716	12	9	3	2	0	0	46317	46832	47688	48562	49382	50379	492	495	501	502	504	504
C3_BLADDER	60_70	UKBB	M13_ARTHROSIS_KNEE_PRIM_ICD10	-13.0200341102519	0.190909299525533	-12.9460165585138	-12.9480744190697	-12.8984986501576	-12.9555774366188	1000.52585847575	1.00153012556369	811.34700812446	980.560790548847	1023.75621190311	1462.89544894481	0.989617268845125	0.848825176231012	0.987269333174841	0.989464428368265	0.989947567068293	0.992933931062545	881	70055	710	624	511	345	238	114	1	1	0	0	0	0	69326	69412	69525	69691	69798	69922	899	899	900	900	900	900
C3_BLADDER	60_70	UKBB	M13_ARTHROSIS_OTH	-0.514125106564149	-0.111384964742474	-0.669694922120119	-0.234752204094552	-0.756357861264186	-12.8481296003751	0.710585643348923	0.451898393663585	0.71007808727668	0.71005770488484	1.00188606448698	744.732970404242	0.469358585455462	0.805308888478917	0.345615150316964	0.740939063747347	0.450288579842249	0.986235582209758	6885	48329	5560	4740	3473	2321	1425	570	11	9	5	3	1	0	49062	49882	51149	52301	53197	54052	581	583	587	589	591	592
C3_BLADDER	60_70	UKBB	M13_ARTHROSIS_POLY	0.72986223275424	1.10894178923098	-0.115502260722224	-13.8147206680919	-13.823604931169	-13.7656025330617	0.711310322155125	0.452831858161657	1.00261048012569	1136.88107801541	1206.77057859282	2158.72956711073	0.304853255539426	0.0143291598221893	0.908285386448185	0.990304807343121	0.990860400530833	0.994912152284414	2192	43180	1765	1521	1126	770	510	191	8	6	1	0	0	0	43121	43365	43760	44116	44376	44695	478	480	485	486	486	486
C3_BLADDER	60_70	UKBB	M13_ARTHTROSIS_COX	0.156193859463508	0.524908714793316	-0.0283162688184174	0.367643992818118	-13.9023670537042	0.909331624245989	0.711251368554929	0.452672410703634	0.710605079797998	0.710623249591839	944.899356720269	1.00210723681157	0.82617934164449	0.246220890853145	0.968214221071077	0.604908856287572	0.988261094942505	0.364185013781492	3754	44354	3069	2650	1909	1255	827	315	11	9	4	3	1	1	44546	44965	45706	46360	46788	47300	482	484	489	490	492	492
C3_BLADDER	60_70	UKBB	M13_ARTHTROSIS_COX_PRIM_ICD10	1.06352330919191	0.522634060874784	-12.9202702754257	-12.920376018771	-12.867420814474	-12.8837403172577	1.00183700868327	1.00150839420763	949.253192529336	1132.30814600254	1181.51869685254	2042.92542487891	0.288429490126992	0.601776925143084	0.989140341099658	0.990895813232371	0.991310748201091	0.994968162215532	706	70531	583	492	375	255	182	63	2	1	0	0	0	0	69741	69832	69949	70069	70142	70261	911	912	913	913	913	913
C3_BLADDER	60_70	UKBB	M13_BAKERCYST	-11.9229323764558	-11.9047944339293	-11.9078980877129	-11.8829256235255	-11.7970657929776	-11.8157175385897	1749.25299832634	1393.12291363897	1683.84719516116	1865.44655889286	1891.91184927741	2310.49402604419	0.994561650023123	0.993181839174493	0.994357535012479	0.994917496442125	0.995024802204254	0.995919687564417	123	52852	89	73	47	41	34	15	0	0	0	0	0	0	52245	52261	52287	52293	52300	52319	641	641	641	641	641	641
C3_BLADDER	60_70	UKBB	M13_BONECONTINUITY	-12.7357070414372	-12.7153841361038	-12.685282900619	-12.6940619263903	1.45652830900238	-12.808723634213	1269.25212565073	922.829583939277	1049.26914768566	1207.54621274	1.00169523736193	1867.49214865584	0.991994141036564	0.98900654264776	0.990354100425419	0.991612569874025	0.145928749963469	0.994527525746001	611	63594	461	431	325	250	179	83	1	1	1	1	1	0	62905	62935	63041	63116	63187	63283	838	838	838	838	838	839
C3_BLADDER	60_70	UKBB	M13_BONEDENSOTH	1.3880332110732	1.0077764664998	-11.5603008747002	-11.5813561965706	-11.5115133156688	-11.5075966968002	1.00253830396932	1.00221163454583	753.752942352795	1024.51170902621	1265.5390733685	2132.6913136172	0.166199630732937	0.31463085804879	0.987763332688294	0.990980690195062	0.992742434996895	0.995694787556037	796	64496	686	520	292	160	75	35	2	1	0	0	0	0	63764	63930	64158	64290	64375	64415	840	841	842	842	842	842
C3_BLADDER	60_70	UKBB	M13_BONEDISNAS	-11.88450592488	1.53801599806361	-11.8758845777721	-11.8763993730041	-11.7718240790906	-11.6831784303553	1098.13125931601	1.00196820805573	920.977176251205	1048.99769942385	1058.74912389008	1455.26146386638	0.991365077165706	0.124785103161474	0.989711664300877	0.99096681216005	0.99112881139334	0.993594465470835	343	63424	241	206	169	129	91	58	1	1	0	0	0	0	62690	62725	62762	62802	62840	62873	835	835	836	836	836	836
C3_BLADDER	60_70	UKBB	M13_BURSOPATHY	-12.934710511546	-12.8860171299221	-12.899810029564	-12.8941638373705	-12.8650582505058	-12.7943052448553	1975.47900554733	1522.4427384603	1855.5016982397	2115.59655244348	2260.68582465422	2981.37582450224	0.994775782458206	0.993246753327356	0.994452995457508	0.995137073491557	0.995459441627886	0.996575960935885	243	52933	182	158	104	85	62	30	0	0	0	0	0	0	52351	52375	52429	52448	52471	52503	643	643	643	643	643	643
C3_BLADDER	60_70	UKBB	M13_CALCIFICTEND	-11.9220405871198	-11.9191862895444	-11.9730337365854	-11.822011843242	-11.716213862087	-11.6183778771806	2203.84897317143	1585.92839604399	1575.18148391724	1654.36780180832	1635.70294282015	2278.41116386952	0.995683748823937	0.994003483881299	0.993935297695656	0.994298413908182	0.994284960935369	0.995931338337236	106	52749	56	55	56	63	41	23	0	0	0	0	0	0	52159	52160	52159	52152	52174	52192	640	640	640	640	640	640
C3_BLADDER	60_70	UKBB	M13_CARTILAGE	-13.0347422144291	-13.0400558694742	-13.0378475632455	-13.0416327922559	-12.9764095529568	-12.8787411231367	2200.99014093713	1557.65123187444	1544.64280963738	1645.41634955948	1624.75222428907	2550.33691878453	0.995274781753935	0.993320495944323	0.993265385570368	0.993676002730286	0.993627602651714	0.995970844104511	270	41373	159	155	150	143	114	60	0	0	0	0	0	0	41036	41040	41045	41052	41081	41135	448	448	448	448	448	448
C3_BLADDER	60_70	UKBB	M13_CERVICALGIA	-12.9137611762388	1.13013024779199	-12.9511851881855	-12.9432719387497	-12.9381469400208	-12.8359078187006	1502.89590634836	1.00257735463966	1322.46920758427	1609.77404547707	1588.09601182509	2305.69724879216	0.993144193266444	0.259647367579325	0.992186294037589	0.993584735942949	0.993499742196352	0.995558168021832	530	52019	380	335	256	173	124	76	1	1	0	0	0	0	51567	51612	51691	51774	51823	51871	601	601	602	602	602	602
C3_BLADDER	60_70	UKBB	M13_CERVICDISC	1.52540545374999	-13.1746928821913	-13.147267462398	-13.1948586527748	1.63354170493898	-13.0742686483498	1.00315934210866	1196.92556555977	1323.96856353104	1501.59064632842	1.0022606862372	2440.1450916406	0.12835990687093	0.991217773196183	0.99207698006175	0.992988875802724	0.103131700376607	0.99572496437949	561	51987	395	337	266	217	157	76	2	1	1	1	1	0	51546	51604	51675	51724	51784	51865	605	606	606	606	606	607
C3_BLADDER	60_70	UKBB	M13_CHRONDROPATHIES	-12.8643610978105	-12.8568764497102	-12.8298231332415	-12.803931623009	-12.7706134789735	-12.9013630157536	1668.85621079008	1191.5564326169	1319.85344532153	1424.16852457001	1393.55231637521	2076.80952532447	0.993849575902857	0.9913910043282	0.992244171789178	0.992826746582029	0.992688230940547	0.995043487603607	418	70453	277	264	227	180	146	80	0	0	0	0	0	0	69680	69693	69730	69777	69811	69877	914	914	914	914	914	914
C3_BLADDER	60_70	UKBB	M13_CRYSTALARTH	-11.656243793131	2.15618278723943	-11.7967202097065	-11.8568575112512	-11.8500679226855	-11.7772573862523	1385.49384781062	1.0027329490514	1189.22427133272	1486.15040167583	1577.40072434092	2866.50695461768	0.993287427971611	0.0315310094067432	0.992085372970493	0.993634356808359	0.99400602702855	0.99672184105996	114	41491	88	78	64	40	29	10	1	1	0	0	0	0	41069	41079	41093	41117	41128	41147	447	447	448	448	448	448
C3_BLADDER	60_70	UKBB	M13_DEFORMDORSO	-13.4534269898678	-13.4426809512122	0.77099955526943	1.94530469906504	-13.4765985280381	2.81335933362262	1357.28770904861	1038.37185858809	1.00247476448973	0.710485466736559	1790.66421120318	1.00285217595192	0.99209150289468	0.989670937336769	0.441836190086792	0.00618152687562028	0.993995150892618	0.00502607281728314	1069	52945	863	726	513	331	200	73	2	2	3	2	1	1	52537	52674	52887	53069	53200	53327	612	612	611	612	613	613
C3_BLADDER	60_70	UKBB	M13_DISSYNOTENDNAS	-12.8893781750707	-12.9252285171951	-12.9754905041805	-12.9602349371701	-12.848764754663	-12.6652778475055	2184.01829849479	1645.60795511686	1801.76889474183	2077.02795478323	2176.42635861782	3386.26434108603	0.995291167591436	0.993733176719117	0.994254061058764	0.995021393797711	0.995289630897728	0.997015765730579	209	52800	147	132	114	88	61	29	0	0	0	0	0	0	52221	52236	52254	52280	52307	52339	641	641	641	641	641	641
C3_BLADDER	60_70	UKBB	M13_DORSALGIA	0.638345327802502	0.396660517619039	0.0254681830789446	-0.28082538633281	-0.213366427334802	-11.8923932618495	0.581690353948652	0.504273143838984	0.71010187559312	1.00213383335624	1.00192377219052	536.282210590742	0.27246782535296	0.431516915480108	0.971389577929016	0.779303025051733	0.831360699636659	0.982307861143436	3936	55042	2978	2500	1843	1278	893	435	11	8	4	2	1	0	55323	55801	56458	57023	57408	57866	666	669	673	675	676	677
C3_BLADDER	60_70	UKBB	M13_DORSALGIANAS	0.516566771354416	0.728175237354828	-12.9624220219114	-12.998794022775	0.894245727096551	-12.7969216261692	1.00272221410366	0.710404808733344	789.817587062421	974.644266330659	1.0019055033309	1751.19579817346	0.606438155115481	0.305356340954944	0.98690577128769	0.989358959002586	0.372100894950393	0.994169483886679	1540	53210	1178	971	698	460	304	133	4	3	1	1	1	0	52935	53142	53415	53653	53809	53980	633	634	636	636	636	637
C3_BLADDER	60_70	UKBB	M13_DORSOPATHY	0.0435199906467164	0.0202335100060767	-0.106413342464138	0.475189954836337	-0.37745863119051	0.0756621249391551	0.504913081226699	0.383268694005975	0.451582144133705	0.383105947650502	0.580296010445611	0.709551872261553	0.931312967739203	0.957897658323533	0.813707690885605	0.214841630552807	0.515395923517456	0.915079600762638	9346	57718	6678	5912	4770	3784	2825	1433	21	19	13	10	4	2	59657	60423	61565	62551	63510	64902	708	710	716	719	725	727
C3_BLADDER	60_70	UKBB	M13_DORSOPATHYOTH	0.320093689075282	0.135309769519596	0.148166873101059	0.561204579162133	-0.147785002351494	-0.451229166860305	0.505301248443337	0.413477937412858	0.451898000463797	0.41336922282439	0.580537452733158	1.00185730170943	0.526426110349619	0.743480426002159	0.743004811209593	0.174579489599055	0.799058448425023	0.652427342460006	7496	55939	5244	4666	3842	3100	2331	1226	22	18	12	9	3	1	57496	58074	58898	59640	60409	61514	673	677	683	686	692	694
C3_BLADDER	60_70	UKBB	M13_DUPUTRYEN	-14.3552381759122	-14.3539195940524	-14.334727857608	-14.3417659763612	-14.3529562587245	-14.277953733484	1634.94628149004	1234.89709304201	1471.57029449359	1924.78735802103	2145.84093155548	3438.498034178	0.992994463566969	0.990725937401341	0.992227841779387	0.994054944450786	0.994663203296781	0.996686888870408	913	53293	749	655	474	305	169	71	0	0	0	0	0	0	52811	52905	53086	53255	53391	53489	646	646	646	646	646	646
C3_BLADDER	60_70	UKBB	M13_ENTESOPATHYFOOT	-11.6443833269996	-11.631543699331	-11.5690546833951	-11.5965241830883	-11.5786991250648	-11.4938344126149	1609.00423016017	1154.53220641475	1307.17775090475	1403.91795489097	1390.28104559161	2201.26213477755	0.994225750061687	0.991961703544727	0.992938489350241	0.99340945647444	0.993355042494087	0.995833884930858	155	52767	102	104	90	75	55	28	0	0	0	0	0	0	52180	52178	52192	52207	52227	52254	640	640	640	640	640	640
C3_BLADDER	60_70	UKBB	M13_ENTESOPATHYLOW	-12.0074090561216	-12.0563484066039	-12.0659169548999	-12.0918818859376	-12.1219601154735	-12.0204781115769	1875.04296258105	1412.05629689336	1628.45556882615	1841.74617807757	1700.7877512681	2262.46265144894	0.994890537970665	0.993187624744214	0.994088189480257	0.994761571018457	0.994313315738137	0.99576085431932	133	51706	91	80	63	48	40	23	0	0	0	0	0	0	51151	51162	51179	51194	51202	51219	597	597	597	597	597	597
C3_BLADDER	60_70	UKBB	M13_ENTESOPATHYNAS	-12.0277946758022	-12.0142372629282	-12.0139149083582	-12.0018500179675	-11.8915957898782	-11.8060141122915	1927.07410898507	1377.03990989909	1406.83700189988	1724.99168758702	1679.32397407261	2262.95145381271	0.995020051735914	0.993038798120397	0.993186416976	0.994448661034691	0.994350082808827	0.995837385889294	117	52776	75	71	72	52	35	21	0	0	0	0	0	0	52177	52181	52180	52200	52217	52231	641	641	641	641	641	641
C3_BLADDER	60_70	UKBB	M13_ENTESOPATHYOTH	-12.882925219307	-12.8675298480139	-12.8600759304571	-12.8572400869205	-12.8148410544155	-12.8423565674143	1768.11046482301	1256.96214326575	1333.5207132311	1474.68917299277	1454.45424069712	2073.06466982451	0.99418645136521	0.991832193086552	0.992305558593032	0.993043643648544	0.992970124977812	0.995057244165908	387	52841	234	231	223	187	134	78	0	0	0	0	0	0	52353	52356	52364	52400	52453	52509	641	641	641	641	641	641
C3_BLADDER	60_70	UKBB	M13_FIBROBLASTIC	0.676577349307525	-1.06708104077878	-14.1775328337451	0.423646757042792	0.0198643470146748	1.3898225843317	0.581812139710935	1.00216626767978	765.295510529236	0.581189882594004	0.709827445104482	0.580538972510153	0.244878438312461	0.286978007942472	0.985219581986288	0.46604446587692	0.977674310278147	0.016664787355096	3149	53603	2110	1993	1741	1482	1177	564	6	6	5	6	5	3	53981	54098	54350	54609	54914	55527	655	655	656	655	656	658
C3_BLADDER	60_70	UKBB	M13_GANGLION	-12.8467910607636	-12.844771652001	-12.862500750321	-12.8558827448592	-12.8785505412791	-12.8614907872503	1404.12562580958	1007.88357872957	1123.57563090466	1282.54334218498	1300.10530269292	2197.65928374096	0.992700002728777	0.989831794281441	0.990866154157377	0.99200234545563	0.992096464358816	0.995330519873909	524	52905	369	352	307	232	169	71	0	0	0	0	0	0	52419	52436	52481	52556	52619	52717	641	641	641	641	641	641
C3_BLADDER	60_70	UKBB	M13_GIANTCELL	-11.8133112397681	-11.8476995607792	-11.7535313600877	-11.7035277539986	-11.6973615269151	-11.8432351229539	1367.88756936154	1084.37889776571	1462.61368955561	1902.40000366124	2111.87409156457	3887.96861554081	0.993109417984171	0.99128265174709	0.993588286270169	0.995091460690987	0.995580656782434	0.997569548323176	148	69733	134	111	65	36	22	6	0	0	0	0	0	0	68846	68869	68915	68944	68958	68974	901	901	901	901	901	901
C3_BLADDER	60_70	UKBB	M13_GOUT	0.641950923578087	0.783355442760535	-0.368007421060182	-13.406397333296	-0.000162547595858699	-13.3557530760636	0.711744374672916	0.505545622341357	1.00279105508528	773.569848500694	1.00248870955379	1351.33796731635	0.367088590356371	0.121255631953234	0.713631586159134	0.986172907289045	0.999870627753383	0.992114351886104	1693	42603	1283	1112	863	659	475	194	7	6	2	1	1	0	42535	42706	42955	43159	43343	43624	471	472	476	477	477	478
C3_BLADDER	60_70	UKBB	M13_HALLUXRIGIDUS	-12.6616158536871	1.52376099404347	-12.7093876286626	-12.7034321998412	-12.6999733060468	-12.7402357452462	1699.40571862257	1.00331047743155	1319.52063558364	1507.80265643556	1486.87776262104	2403.05204856708	0.994055325207666	0.12882965062699	0.992315036915244	0.993277799009459	0.993185055510698	0.995769883641187	367	41425	256	244	218	169	125	57	1	1	0	0	0	0	41089	41101	41127	41176	41220	41288	446	446	447	447	447	447
C3_BLADDER	60_70	UKBB	M13_HALLUXVALGUS	-13.6045260119028	1.00778538802063	0.488838473642833	-13.5653350979021	-13.5420349224917	-13.4987549888673	1468.28791365922	0.712730553408	1.00391689697092	1290.03149609211	1286.19066240823	2062.58791371262	0.992607249677116	0.157368335076013	0.626307077650817	0.991609994018107	0.991599394029405	0.994778224366115	1437	41759	1011	953	853	674	495	242	3	3	1	0	0	0	41734	41792	41892	42071	42250	42503	448	448	450	451	451	451
C3_BLADDER	60_70	UKBB	M13_HAMMERTOE	-13.7543700139518	-13.7366602536368	-13.7341067587629	-13.7418906901207	2.16017335508469	-13.6759220972319	2418.09113847606	1738.87005102775	1967.61405729407	2512.43231416016	1.00369750190524	4481.53643532054	0.995461568786782	0.993696967102428	0.994430745848959	0.995635947011373	0.0313803827259008	0.997565167589761	480	41567	368	349	281	184	116	50	0	1	1	1	1	0	41230	41249	41317	41414	41482	41548	449	448	448	448	448	449
C3_BLADDER	60_70	UKBB	M13_IMPINGEMENT	-14.0438620379632	-0.0989511253626054	-14.0518195940419	-14.0220903503354	0.326224898649783	-14.0225781320096	1494.85241974026	1.00231779534788	1145.65672864183	1282.35840963894	1.00202705458013	2023.6368485986	0.992504132372911	0.921358756752709	0.990213954563741	0.991275616574723	0.744753526298548	0.99447118732563	1308	53096	873	841	741	653	441	216	1	1	0	1	1	0	52887	52919	53019	53107	53319	53544	643	643	644	643	643	644
C3_BLADDER	60_70	UKBB	M13_INTERVERTEB	-12.9626771309768	-0.293773805602278	1.1071393924436	0.33673726755819	0.391100017243624	1.2547953216424	750.105777188116	1.00237134037335	0.581473325716554	1.00240385381464	1.00208779431139	1.00246883835441	0.986212337646678	0.769461908577692	0.0569070081913425	0.736923848502045	0.696325679251864	0.210677354097571	2083	53221	1517	1333	1031	762	513	244	6	6	5	3	2	1	53165	53349	53651	53920	54169	54438	616	616	617	619	620	621
C3_BLADDER	60_70	UKBB	M13_JOINTOTH	0.271097686701124	0.108989341335798	-13.9326640612613	0.312350986899785	0.402791632692596	-13.8834711810227	0.711412080672802	0.581695207164789	744.823038026045	0.710581994608013	0.710337398949328	1416.12417136782	0.703151427275618	0.851374437170382	0.985075637167105	0.660248104303895	0.570685175062858	0.992177783502006	3583	44087	2662	2326	1834	1327	910	427	8	7	4	4	2	0	44511	44847	45339	45846	46263	46746	489	490	493	493	495	497
C3_BLADDER	60_70	UKBB	M13_KNEEDERANGEMENTS	-15.0571858738167	-0.109706025230825	-0.0572162887348474	-15.0457417465858	-0.614515431705426	-15.0368381148154	1786.39739986075	0.71125995675005	0.711194930949508	1376.91730687546	1.00258782430013	2036.2130894149	0.99327487048154	0.877419074649335	0.93587862730353	0.991281592517576	0.539923102919291	0.994107909436486	2914	41857	1804	1797	1730	1518	1180	620	4	4	2	1	1	0	42514	42521	42588	42800	43138	43698	449	449	451	452	452	453
C3_BLADDER	60_70	UKBB	M13_LIMBPAIN	0.347062640112685	0.941236516307158	-12.9530617262936	0.483495142822684	0.681770637600832	-12.7888801115849	1.00272811812593	0.58111269259679	694.049807845165	1.00214907898549	1.0019273488295	1391.75227249949	0.729253744690775	0.105293671007155	0.985109933152416	0.629480413172901	0.496213775585177	0.992668302691666	1607	54065	1242	1054	762	558	369	166	4	4	2	2	1	0	53773	53961	54253	54457	54646	54849	653	653	655	655	656	657
C3_BLADDER	60_70	UKBB	M13_LOWBACKPAIN	1.09966643218374	-0.147795012828728	0.121833251919173	0.48308179831048	-12.9424545113125	-12.9202887743704	0.711205550995118	1.00240405297796	1.00235754878354	1.00241341262203	847.932529320507	1178.11329099469	0.122056134603822	0.882784294725072	0.903258027898244	0.629863680400705	0.987821927669403	0.991249829393627	1800	52931	1343	1141	889	648	442	243	5	3	2	1	0	0	52769	52971	53223	53464	53670	53869	614	616	617	618	619	619
C3_BLADDER	60_70	UKBB	M13_LOWBACKPAINORANDSCIATICA	0.697306627391442	0.142219086727165	0.453353041798723	0.16296967558925	-12.9339666014167	-12.9206876338469	0.709933255685009	0.709419221813709	0.709358507662325	1.00166194373438	726.704653525581	1042.93379771884	0.325994262182467	0.841111017192207	0.52275602795077	0.870755215060826	0.985799915552899	0.990115428713486	2353	69778	1790	1516	1137	795	547	280	7	5	3	1	0	0	69437	69711	70090	70432	70680	70947	897	899	901	903	904	904
C3_BLADDER	60_70	UKBB	M13_MENISCUSDERANGEMENTS	-15.0501119158134	-0.0254225081048413	0.42535427008068	-15.0379495247578	-0.546313972148933	-15.0351178012649	1853.47534801941	0.711343816531601	0.582355643791667	1425.15927050926	1.00258553532259	2124.6356350204	0.993521295013429	0.971490706677463	0.465143926292614	0.99158106370896	0.585818787948024	0.99435376680971	2695	41794	1669	1666	1604	1411	1099	574	5	5	3	1	1	0	42367	42370	42432	42625	42937	43462	448	448	450	452	452	453
C3_BLADDER	60_70	UKBB	M13_METATARSALGIA	-11.6892050482514	-11.6860012726894	-11.6140709792726	-11.6251918565386	-11.5741111411311	-11.4913746239806	1862.33166949435	1331.5955717275	1481.48591640028	1624.85703360772	1665.53061799471	2453.79827246139	0.994991990336647	0.992997903787946	0.99374506844579	0.994291508868637	0.994455382471925	0.996263443093988	116	52759	74	76	68	56	40	20	0	0	0	0	0	0	52161	52159	52167	52179	52195	52215	640	640	640	640	640	640
C3_BLADDER	60_70	UKBB	M13_MUSCLE	-12.1152587709892	1.1051836216318	-12.0816676072777	-11.9635655701652	-11.9021421739483	-11.8659454609929	982.465849839231	1.00213646484221	908.368593231719	1187.71987850219	1318.56965485246	2045.42804318607	0.990161151210867	0.270102096567849	0.989388127332767	0.991963270951954	0.992797948529453	0.995371334811588	361	53067	290	241	170	98	60	31	1	1	0	0	0	0	52491	52540	52611	52683	52721	52750	646	646	647	647	647	647
C3_BLADDER	60_70	UKBB	M13_MUSCLEDISNAS	-12.094415131855	-12.0619936313998	-12.0832925974066	-12.0508032212246	-11.9773751338397	-11.91836525315	1397.75232055586	1048.88241393197	1328.979985088	1790.4470422583	2001.77404373783	2974.82958445714	0.993096182671692	0.990824647031865	0.992745609502475	0.9946297896487	0.995225981820337	0.996803361699983	182	52935	145	120	82	46	28	14	0	0	0	0	0	0	52330	52355	52393	52429	52447	52461	642	642	642	642	642	642
C3_BLADDER	60_70	UKBB	M13_MUSCULOSKELEOTH	-11.4858807429861	2.27232636845167	-11.4074871927871	2.28667197974999	-11.5171733904878	-11.5954428540981	898.476680445323	0.709298189595967	824.474620641975	1.00173112327015	995.523653341497	1490.44450781477	0.989800339280803	0.00135708478714447	0.988960766912557	0.0224468486822432	0.990769511281798	0.993792636054723	280	71145	210	179	136	95	66	32	3	3	1	1	0	0	70289	70320	70363	70404	70433	70467	923	923	925	925	926	926
C3_BLADDER	60_70	UKBB	M13_MUSCULOSKELETAL	0.184827655167062	0.145185487966787	-0.621298841074166	-0.506640665395431	-0.37589184071449	0.143508772931284	0.299340592365723	0.230235716935125	0.361047770480046	0.384999666621177	0.360386045616178	0.414029489611843	0.536938377588787	0.528305380196639	0.0852831819823413	0.188190516441484	0.296936475926606	0.728880681756404	23676	38189	16728	15126	12608	9961	7552	3925	49	43	23	17	12	6	44666	46268	48786	51433	53842	57469	422	428	448	454	459	465
C3_BLADDER	60_70	UKBB	M13_MYALGIA	-11.9042859205461	-11.8391787873648	-11.830905682764	-11.7701952699204	-11.9780498648327	-12.2037687154665	1394.01729428723	1110.34266312012	1439.60006008517	1768.87492580887	1895.32477376447	2223.76349058296	0.993186504542002	0.991492609183267	0.993442907519928	0.994690869521087	0.9949575726702	0.995621319529988	189	52872	133	116	74	53	36	25	0	0	0	0	0	0	52286	52303	52345	52366	52383	52394	642	642	642	642	642	642
C3_BLADDER	60_70	UKBB	M13_NECROVASC	2.30221075046535	-11.5536663553181	-11.5636826604026	-11.6187537421031	-11.6209819462777	-11.4173932711079	1.00202481944702	800.024139254675	1064.09130986792	1323.0228779935	1354.59090773848	2561.39107394412	0.0215869237092525	0.988477633202914	0.991329407376152	0.992993087858454	0.993155063799855	0.996443443665831	215	69765	189	153	96	58	39	10	1	0	0	0	0	0	68889	68925	68982	69020	69039	69068	901	902	902	902	902	902
C3_BLADDER	60_70	UKBB	M13_NEURALGIA	2.92447165429592	-12.0820308754639	-11.9772038563667	-12.0137699971563	-11.9518365543015	-12.0497094201575	1.0028789285161	1422.02580012325	1588.69547098502	1849.59844021825	2203.06523489566	3757.4154008228	0.00354463601563512	0.993220973968073	0.993984790862828	0.994817505255244	0.995671422284069	0.997441256927016	139	52842	104	84	70	47	28	10	1	0	0	0	0	0	52234	52254	52268	52291	52310	52328	642	643	643	643	643	643
C3_BLADDER	60_70	UKBB	M13_OSTEOCHONDRO	1.10931281904807	0.362690219326051	-13.6918004071056	-0.212074367603366	-0.0746476720200343	-13.7863750083558	0.451940490242814	0.503603519099655	682.526133712631	1.00179168368285	1.0016178832749	1494.12063267126	0.0141059059172932	0.471408018974414	0.983995127879476	0.832344929055638	0.940590981720789	0.992637957442855	4671	68226	3820	3177	2215	1443	911	379	11	6	2	2	1	0	68177	68820	69782	70554	71086	71618	889	894	898	898	899	900
C3_BLADDER	60_70	UKBB	M13_OSTEOMYELITIS	-12.213427248796	1.75475239188321	-12.1423159917199	-12.0396509670369	-11.9892663502582	-12.1341765318922	1416.4879644819	1.00220635633716	1146.25088043675	1283.00693552238	1254.338895638	2162.22674267667	0.99312046093212	0.0799649791915924	0.991548110940932	0.992512814720569	0.992373747722691	0.995522383890626	237	63402	180	149	118	92	71	31	1	1	0	0	0	0	62625	62656	62687	62713	62734	62774	833	833	834	834	834	834
C3_BLADDER	60_70	UKBB	M13_OSTEONECROSIS	-11.8500719242972	-11.7408122386373	-11.692947586646	-11.7967820491001	-11.8747143120903	-11.9724750934054	1666.07372548725	1299.49570101039	1658.42151985401	2022.67006461581	1994.10335740482	2582.74873641691	0.994325035219336	0.99279129175832	0.994374442842145	0.995346538683002	0.995248694014829	0.996301375087243	124	63303	93	75	55	33	30	11	0	0	0	0	0	0	62502	62520	62540	62562	62565	62584	832	832	832	832	832	832
C3_BLADDER	60_70	UKBB	M13_OSTEOPATHYINOTH	-10.1532920114864	-10.0886831219947	-10.0172029812648	-9.929751929121	-9.96806696106593	-10.6309042309964	720.97606034143	711.120208541405	899.640230022309	1316.67042528646	1526.21828258205	0	0.988763999781324	0.988680768192284	0.991115997058602	0.993982760982839	0.99478887766175	0	127	63352	118	46	23	14	5	1	0	0	0	0	0	0	62523	62595	62618	62627	62636	62640	838	838	838	838	838	838
C3_BLADDER	60_70	UKBB	M13_OSTEOPOROSIS	1.48550894393423	0.291583773158573	-12.5972858430154	0.626101614930883	-12.5913875522337	-12.6412961367527	0.504708162621721	0.710046181881084	554.984042701362	1.00214584241085	846.785954013456	1561.93762128069	0.00324730640199886	0.681325777711122	0.981890800310936	0.532127946291666	0.988136194903074	0.993542517468491	2670	66690	2310	1897	1269	738	400	127	7	3	1	1	0	0	66176	66589	67217	67748	68086	68359	867	871	873	873	874	874
C3_BLADDER	60_70	UKBB	M13_OTHCONN	-12.7436080227855	0.787685076655878	-12.7126909262944	1.71723019482739	-12.5863528438675	-12.5863498775448	1075.44268734526	1.00170743695806	1038.50976831829	1.00174252238076	1441.10551466201	2625.70411122165	0.990545576940738	0.43166689142714	0.990233114020419	0.0864840905530587	0.993031510296889	0.996175343694482	759	70565	628	500	349	222	141	55	2	2	1	1	0	0	69779	69907	70058	70185	70266	70352	915	915	916	916	917	917
C3_BLADDER	60_70	UKBB	M13_OTHERBONE	-12.8830315126555	0.68161589829165	-12.839644702852	-12.8029744899169	-12.7388478289478	-12.8322843958724	1157.18646924625	1.00189245450011	981.694846493117	1112.14968850407	1111.94587316408	1655.09100468248	0.99111728327698	0.496296541008392	0.989564718360898	0.990815022331158	0.990859350335574	0.993813887579229	850	63717	617	498	404	305	229	123	1	1	0	0	0	0	63107	63226	63320	63419	63495	63601	842	842	843	843	843	843
C3_BLADDER	60_70	UKBB	M13_OTHERJOINT	-0.429633674765622	0.327830421249912	-0.485478986029762	-1.33684544343213	0.296766534211685	-13.9060501390206	0.711432018951498	0.360555027728931	0.581632273578521	1.00245338186564	0.452242065525432	840.662120325003	0.545910242343402	0.363224379490056	0.40389581395516	0.182343614204902	0.51168792250094	0.986802168847174	7881	45129	5467	5012	4362	3463	2560	1285	15	15	7	5	5	0	47029	47484	48134	49033	49936	51211	499	499	507	509	509	514
C3_BLADDER	60_70	UKBB	M13_PATELLAOTH	-12.0370600689394	-12.0514539739644	-12.036169642754	-12.0570224920815	-12.0722005772378	-11.9747211997576	1740.11260990929	1248.53968129126	1358.26791667474	1587.85297057927	1602.45813563489	2177.95993661288	0.994480755016538	0.992298586987212	0.992929709869516	0.993941492172978	0.993989152583617	0.995613143810813	132	41345	90	88	75	59	43	25	0	0	0	0	0	0	40940	40942	40955	40971	40987	41005	447	447	447	447	447	447
C3_BLADDER	60_70	UKBB	M13_PLANTARFASC	-11.922899863913	-11.934662627109	-11.9239614577276	-11.8509703567832	-11.8751376985753	4.45593493085729	1908.89625763595	1435.34004362105	1586.78803214909	1911.13720386206	2032.1788987272	1.00201094788009	0.995016473090442	0.993365771848982	0.994004331379085	0.995052345974814	0.995337548721985	8.70809737248306e-06	108	52769	80	73	55	42	25	7	0	0	0	0	1	1	52155	52162	52180	52193	52210	52228	642	642	642	642	641	641
C3_BLADDER	60_70	UKBB	M13_POLYARTHRITIS	-12.0666174585889	1.95460187745653	-12.118053857888	-12.0309175158849	-12.0088536722983	-12.1355742928306	1456.55446153324	1.00288378899133	1365.97980925189	1500.52155384083	1663.28988120726	2690.56957771611	0.993390114890875	0.0512976428722645	0.992921797823844	0.993602770672958	0.994239371139038	0.996401224999261	189	41476	151	127	90	72	53	16	1	1	0	0	0	0	41058	41082	41119	41137	41156	41193	455	455	456	456	456	456
C3_BLADDER	60_70	UKBB	M13_POLYARTHROPATHIES	0.84925223272861	0.696034394881817	-0.379190330564702	-13.9985129713323	0.0880487632618269	0.115653956353741	0.360874165957417	0.29633101047605	0.581207784571874	622.934274720318	0.580761350419482	1.00200365475428	0.0186066360372146	0.0188319520469573	0.514131655251072	0.982071531700265	0.879495177376694	0.908110095818859	7285	47434	5691	4951	3765	2634	1735	716	24	18	7	4	4	1	48462	49202	50388	51519	52418	53437	542	548	559	562	562	565
C3_BLADDER	60_70	UKBB	M13_POLYMYALGIA	-11.7894687627825	1.16343714196138	-11.78105864235	-11.7255830609271	-11.6099158980207	-11.5515223118729	783.560096268842	1.00160976259032	833.728232805571	1103.45797564214	1229.79164794058	2588.6571675501	0.987995457852363	0.245411273488643	0.988725808217321	0.991521665679917	0.99246763867169	0.996439563016071	473	70410	414	312	190	112	71	24	1	1	0	0	0	0	69555	69657	69779	69857	69898	69945	913	913	914	914	914	914
C3_BLADDER	60_70	UKBB	M13_POSTOPMUSCULOSKE	-11.4165566483213	2.28453816007386	-11.3287219522691	-11.3342681028273	-11.3781879423505	-11.5009474369868	1215.44067037633	1.00150423783642	1138.27449565815	1379.08239698113	1474.97487900779	2476.13014254123	0.992505631442197	0.022542125913118	0.992059153435815	0.993442497896825	0.993845054191483	0.996294057714319	142	71058	109	92	68	45	30	14	1	1	0	0	0	0	70168	70185	70209	70232	70247	70263	922	922	923	923	923	923
C3_BLADDER	60_70	UKBB	M13_PSORIARTH	-12.8694024273913	-12.8726961659939	-12.8259081800789	-12.8463574810565	-12.8418711758757	-12.7286174632167	2182.07805584371	1621.5451271738	1791.65424706439	2169.34356447377	2353.12555681967	4606.55415969801	0.995294284753885	0.993666030333622	0.994288235731929	0.995275137346334	0.995645672262263	0.997795325078421	217	41432	163	147	124	84	53	21	0	0	0	0	0	0	41039	41055	41078	41118	41149	41181	447	447	447	447	447	447
C3_BLADDER	60_70	UKBB	M13_PSORIARTH_ICD10	-11.8707329797527	-11.8862410617852	-11.8441052398546	-11.8830776581398	-11.8649592801201	-11.7555092402932	1337.85272927037	979.050164527835	1089.69016206233	1315.88579265501	1419.85958571412	2712.44541950467	0.992920483635315	0.99031345318022	0.991327770990264	0.992794818983159	0.993332609969262	0.996542046561575	216	71442	161	145	121	81	52	22	0	0	0	0	0	0	70566	70582	70606	70646	70675	70705	931	931	931	931	931	931
C3_BLADDER	60_70	UKBB	M13_PYOGARTH	-12.1462320522535	-12.2064701951346	-12.1549946877575	-12.1890385071753	-12.2533954525524	-11.8827259228794	1865.38134075275	1447.45264479111	1713.69672502044	1915.12181768516	2019.52091927838	2969.92448964027	0.994804696319812	0.993271463001944	0.994340771538336	0.99492179563411	0.995158883986587	0.996807656796805	107	41420	77	67	50	39	29	13	0	0	0	0	0	0	41003	41013	41030	41041	41051	41067	447	447	447	447	447	447
C3_BLADDER	60_70	UKBB	M13_RADICULOPATHY	-12.9876176677694	-12.9674024496882	-12.927714001589	-12.9449097537436	-12.9679698495335	-13.0554403592374	1755.71354779296	1332.94472859804	1506.968156258	1839.47132522727	2100.94466669265	3486.21339451208	0.99409782699221	0.992237992478303	0.99315533188224	0.994385094107524	0.995075131015696	0.997012027443298	348	51886	260	232	181	129	73	34	0	0	0	0	0	0	51371	51399	51450	51502	51558	51597	603	603	603	603	603	603
C3_BLADDER	60_70	UKBB	M13_RHEUMA	-13.8542323062786	1.1978229031898	-13.8178589163071	-13.8241769361603	-13.7900409182537	-13.7477869234876	1396.55630005656	0.582007437059317	1245.10838525372	1488.28544320247	1600.9482772553	2948.91371269808	0.992084889988176	0.0395816238850122	0.991145485709464	0.992588828450702	0.993127370297206	0.99628028885678	1316	42362	1030	900	670	484	308	122	3	3	0	0	0	0	42184	42314	42544	42730	42906	43092	461	461	464	464	464	464
C3_BLADDER	60_70	UKBB	M13_RHEUMATISM	-11.5853624756386	-11.5875758591471	-11.5775716880157	-11.5393107809678	-11.5784903050471	-11.7144672463709	1880.58751525663	1253.64047641341	1235.78571358287	1319.21965249883	1058.3588177315	1345.12058422687	0.995084661944049	0.992625145405825	0.992525054731795	0.993020934390044	0.991271283216898	0.993051422664421	152	52738	86	89	89	78	81	64	0	0	0	0	0	0	52162	52159	52159	52170	52167	52184	642	642	642	642	642	642
C3_BLADDER	60_70	UKBB	M13_RHEUMA_INCLAVO	-13.847925804892	1.1742178845397	-13.8103251568717	-13.8159913473019	-13.7820344405114	-13.7376630757427	1388.85186068559	0.580096789342087	1230.43097448993	1471.13824472534	1571.72242016368	2897.01932223815	0.992044606456259	0.0429520662866711	0.991044752532761	0.992506887651303	0.993003642732559	0.996216446294922	1316	70505	1030	900	670	484	308	122	3	3	0	0	0	0	69875	70005	70235	70421	70597	70783	913	913	916	916	916	916
C3_BLADDER	60_70	UKBB	M13_ROTATORCUFF	-14.1991034301478	-14.2063740787755	-14.1939361655506	-14.1952535859374	-14.2708373235301	1.5747525483291	1581.34934723195	1154.36800319804	1304.45636044205	1574.94751598481	1729.04125834082	1.00194636921995	0.992835806211744	0.990180981804437	0.991318299798193	0.992808636345658	0.993414644423307	0.116021661366156	1185	53313	894	827	676	484	303	123	0	0	1	1	1	1	52959	53026	53177	53369	53550	53730	645	645	644	644	644	644
C3_BLADDER	60_70	UKBB	M13_SCIATICA	-12.9478733179041	0.658088527216768	1.0862500298487	-12.8989998421412	-12.9208815930728	-12.9174460812954	1168.6560538865	1.00236080470009	1.0023087533051	1431.09445715687	1487.56611645671	2492.34101760994	0.991160190518839	0.511477660711916	0.278476580876871	0.992808459693357	0.993069724975347	0.995864697255375	760	52392	605	511	350	212	155	60	2	2	1	0	0	0	51933	52027	52188	52326	52383	52478	612	612	613	614	614	614
C3_BLADDER	60_70	UKBB	M13_SCOLIOSIS	-11.8909497530838	-11.8761825561501	1.76790283334531	2.2093554799533	-11.9080075266804	4.02657095764337	1017.80508557014	777.568695558672	1.00263029362711	1.00271552530735	1309.71035911753	1.00476763167757	0.990678579296286	0.987813997205689	0.0778558174425521	0.0275685282589074	0.992745659842927	6.13739944587877e-05	424	52253	348	292	200	139	82	28	1	1	2	1	1	1	51724	51780	51872	51933	51990	52044	604	604	603	604	604	604
C3_BLADDER	60_70	UKBB	M13_SHOULDER	0.154879788992323	-0.516148633326562	-0.417559176578478	0.468337547592945	-0.225974287257934	0.602589824059922	0.710966512515108	0.71021824606501	0.710237661818853	0.504304307552558	0.709884068811686	0.709696637903487	0.827550660646998	0.467381254612125	0.556589535144121	0.353054719111618	0.750237951338614	0.395836305852382	4099	53863	2662	2548	2319	2020	1580	794	9	8	8	7	3	2	54637	54751	54980	55279	55719	56505	654	655	655	656	660	661
C3_BLADDER	60_70	UKBB	M13_SHOULDERBURSITIS	-12.5388820958986	-12.5193787471598	-12.5480540755033	-12.503791324747	2.39621717092827	-12.5440669622979	1597.89914281835	1201.50880464868	1284.31679670271	1546.20213599403	1.00248149552341	3000.03819199992	0.993738980457856	0.991686421085348	0.992204618550185	0.993547756091962	0.0168352714327704	0.996663813073633	266	52831	180	162	147	113	67	27	0	0	0	1	1	0	52276	52294	52309	52343	52389	52429	641	641	641	640	640	641
C3_BLADDER	60_70	UKBB	M13_SHOULDERNAS	-13.0444991207482	-13.0776558784763	-13.1112265184607	-13.0266993237318	-12.9971079867301	-12.9753042402183	1886.59984137627	1376.14026548171	1475.41988342467	1665.67019707303	1553.75766353887	1867.4429038645	0.994483238419603	0.992417704121234	0.992909742069939	0.993760051458749	0.993325811930382	0.994456209823698	329	52815	211	191	176	144	104	79	0	0	0	0	0	0	52291	52311	52326	52358	52398	52423	642	642	642	642	642	642
C3_BLADDER	60_70	UKBB	M13_SJOGREN	-11.5278681928164	-11.5307588607439	-11.5225832306558	-11.480210485959	-11.4778703855721	-11.4844947954935	1528.70012583333	1161.77247851569	1243.72424790087	1506.00850826432	1508.1696511984	2368.81756499392	0.993983240584286	0.992081011048343	0.992608040119818	0.993917833837067	0.993927787128627	0.996131713423512	175	69619	128	111	96	69	49	21	0	0	0	0	0	0	68766	68783	68798	68825	68845	68873	900	900	900	900	900	900
C3_BLADDER	60_70	UKBB	M13_SOFTOVERUSE	-12.9887907696156	0.70010394848293	-0.323811793255059	-0.164082737341934	-0.133257245182165	-13.0246041487692	760.015470049472	0.581242148548188	1.00231622355479	1.0021537089132	1.00195582970949	944.986495666271	0.986364683928274	0.228397857042963	0.746647147577763	0.869943612782339	0.894195653861098	0.989003227462872	1862	53322	1240	1195	1093	949	712	356	6	6	3	2	1	0	53294	53339	53441	53585	53822	54178	644	644	647	648	649	650
C3_BLADDER	60_70	UKBB	M13_SOFTTISSUE	0.142280311948564	0.110627272015393	-1.0265713538272	-0.108887711551546	-0.27619608688495	0.319098081937856	0.413911930350545	0.307890076403259	0.580696403982297	0.412941734672059	0.451079666009091	0.503259070645733	0.731037783465372	0.719364922416654	0.0770896649270293	0.792020470968477	0.540339278842265	0.526039545085682	12317	57714	8402	7705	6666	5503	4261	2139	26	23	15	13	8	4	60894	61591	62630	63793	65035	67157	709	712	720	722	727	731
C3_BLADDER	60_70	UKBB	M13_SOFTTISSUENAS	1.06100565069994	0.584246738333727	0.233039729704613	0.65411557568294	0.846451992170294	-11.0507577415051	0.710620685567211	0.710042270220943	1.00204491706435	1.00200123602978	1.00182126032806	569.395606633505	0.135419150377078	0.410602545628266	0.816099864067167	0.513879323704268	0.398159312129829	0.984515729676718	1397	54191	1127	876	628	424	273	119	6	4	3	2	1	0	53788	54039	54287	54491	54642	54796	667	669	670	671	672	673
C3_BLADDER	60_70	UKBB	M13_SOFTTISSUEOTH	0.707869558197546	0.199841093829041	0.111468085948271	-0.218291463924013	0.617623161075082	-11.9041968261053	0.581672417866607	0.580883995885575	0.710015109936402	1.00203928869033	0.709715152799036	566.839129574103	0.223621075431728	0.730824278032524	0.875249605877399	0.827548159094182	0.384168762862883	0.98324484633529	3449	55474	2645	2211	1639	1165	787	361	9	7	5	3	2	0	55588	56022	56594	57068	57446	57872	681	683	685	687	688	690
C3_BLADDER	60_70	UKBB	M13_SPINSTENOSIS	0.423354037705623	-13.0239365728921	0.377322269392338	1.51302243024014	-12.9806826288378	-12.8812464201505	1.00256445885928	658.061198821548	1.00222397339985	0.710177585324854	1127.58665482729	1941.34593073218	0.672827120301473	0.984209797545893	0.70655638211422	0.0331316233990374	0.990815022989436	0.99470590374156	1419	53155	1152	952	655	432	261	98	4	3	3	2	0	0	52796	52996	53293	53516	53687	53850	622	623	623	624	626	626
C3_BLADDER	60_70	UKBB	M13_SPONDYLINFLAMNAS	1.68701368920068	1.09300232813478	1.48471962965834	-11.3349055249079	2.29983902944728	-11.1515948828503	1.00285832505222	1.00225962321	1.0022693537686	817.288117554138	1.00207092976495	1466.80219738956	0.0925290174926205	0.275476169627264	0.138511225872765	0.988934555634334	0.0217281923781531	0.993934015311017	446	52114	344	318	235	140	91	41	3	3	2	1	1	0	51599	51625	51708	51803	51852	51902	614	614	615	616	616	617
C3_BLADDER	60_70	UKBB	M13_SPONDYLOLISTHESIS	-12.8608965894317	-12.8632316672093	1.45593998242783	1.92886233916533	-12.9073139154056	-12.9157390376972	1420.13742055852	1076.10216974611	1.00264804516561	1.00262257962095	1927.22408284378	3538.050860415	0.992774381959526	0.990462681122942	0.146475255995895	0.0543775287921599	0.994656319627207	0.997087309852913	558	52206	444	381	275	178	107	37	2	2	2	1	0	0	51718	51781	51887	51984	52055	52125	600	600	600	601	602	602
C3_BLADDER	60_70	UKBB	M13_SPONDYLOPATHY	0.0286691098611303	0.15623706560473	0.680477939901554	0.0908485653062808	0.563848608305669	0.504454185803134	0.710573666892501	0.504132320721497	0.451738525431219	0.709973612250252	0.580352706683921	1.00177854072991	0.967816939059218	0.756627258893988	0.131976433311134	0.898180247039077	0.331268518896295	0.614571600877555	4600	55612	3525	3065	2317	1681	1154	519	12	12	9	5	3	1	55998	56458	57206	57842	58369	59004	677	677	680	684	686	688
C3_BLADDER	60_70	UKBB	M13_SPONDYLOSIS	-0.278297220386904	0.240871101916014	0.497933964387892	0.393105552046435	0.462689133265719	0.800181534495049	1.00273937412114	0.581291190064377	0.581155302623599	0.710195657211881	0.709740446389073	1.00187548628965	0.781367843171616	0.678601302480772	0.391555329542345	0.579909267180064	0.514457198399359	0.424473890305399	3371	54370	2546	2262	1743	1306	908	411	9	8	6	4	2	1	54538	54822	55341	55778	56176	56673	648	649	651	653	655	656
C3_BLADDER	60_70	UKBB	M13_SPONTRUPTSYNOTEND	-11.9713475453583	-12.0393089728015	-12.0580653070694	-11.9749780428548	-11.9499935652792	-11.9259867024803	1650.13993356987	1360.68729544348	1860.72049966827	2039.58669371509	1953.21634904428	2791.30516480929	0.99421160024199	0.992940440136772	0.99482948846647	0.995315425800925	0.995118484498828	0.996591009886084	124	52799	92	72	43	37	27	16	0	0	0	0	0	0	52191	52211	52240	52246	52256	52267	640	640	640	640	640	640
C3_BLADDER	60_70	UKBB	M13_SYNOTEND	-0.191593031079795	-0.153591676415381	-13.9351701061181	0.192779435535597	0.245436986745376	-13.8586175954066	1.00272592787939	0.710340855860626	748.744291502837	0.710238851407768	0.709881308522619	1319.74379913857	0.848469041572061	0.828814315113058	0.985151118542943	0.786061084625326	0.729535343038448	0.991621575488594	3206	53764	2169	2049	1840	1514	1156	522	5	4	4	4	2	0	54148	54268	54477	54803	55161	55795	648	649	649	649	651	653
C3_BLADDER	60_70	UKBB	M13_SYSTCONNECT	1.60572440575209	0.452639781668214	-11.7635388870827	1.40247471177016	-11.6785010119029	-11.6816184403621	0.709761385194311	1.00161036462165	556.086245930291	1.00165548130606	770.549812220672	1372.91459444838	0.0236761583978573	0.651332351494858	0.983122679006842	0.161466375555278	0.987907674782602	0.993211179650674	1002	70794	827	667	457	281	183	75	4	2	1	1	0	0	70048	70208	70418	70594	70692	70800	917	919	920	920	921	921
C3_BLADDER	60_70	UKBB	M13_TENDOSYNOVITISNAS	-13.0175624841813	-13.0052757667268	-12.9977625068014	1.15444616805526	-12.9468255487007	-12.856311077876	1313.18629437651	953.913264130876	1027.78241288918	1.00239697895493	1255.01656001635	1957.1567609256	0.99209073224093	0.989122294782634	0.989909890000802	0.249450290919148	0.991769121359967	0.9947588366185	636	53031	437	397	363	281	190	81	0	0	1	1	0	0	52587	52627	52661	52743	52834	52943	643	643	642	642	643	643
C3_BLADDER	60_70	UKBB	M13_TOEDEFORMOTH	-12.6198556582117	1.26746670684559	-12.6180725677291	-12.6245732080082	-12.6471300964637	-12.7232365342685	1417.58108686278	1.00347753060377	1206.04929775117	1452.42966817101	1549.71962502194	2516.61885055075	0.992897016556753	0.206562469278397	0.991652429431476	0.993064844767516	0.993488604215766	0.995966162795768	468	41530	369	338	260	182	115	52	1	1	0	0	0	0	41182	41213	41291	41369	41436	41499	446	446	447	447	447	447
C3_BLADDER	60_70	UKBB	M13_TRIGGERFINGER	-13.9881612783025	-13.968666629139	-13.9283967097773	-13.8960324734342	1.20604611431056	-13.8532739826762	2114.40296083103	1487.94167882446	1630.02770362379	1859.73251652539	1.00192206944026	3204.21923963473	0.994721509233577	0.992509639398731	0.993182252406411	0.994038214368099	0.228693003080988	0.996550398656996	643	52988	453	436	385	285	217	90	1	1	1	1	1	0	52536	52553	52604	52704	52772	52899	641	641	641	641	641	642
C3_BLADDER	60_70	UKBB	M13_TROCHANTERICBURSITIS	-12.1682681702663	2.71583311591383	-12.0783375449355	-12.0727405350593	-12.0803530279407	-11.968375791279	1577.12804308012	0.710964224077466	1334.84660863961	1611.50266921466	1776.87493305323	3649.12345668793	0.99384401474393	0.00013348989741003	0.992780453214696	0.994022620402548	0.994575502902165	0.997383107133923	243	52887	194	169	132	97	57	21	2	2	0	0	0	0	52294	52319	52356	52391	52431	52467	640	640	642	642	642	642
C3_BLADDER	60_70	UKBB	M13_VALGUS	-11.8729593287827	-11.9526096820599	-11.9015791656643	-11.8977551883784	-11.89290900453	-12.070072819655	1548.15311122211	1236.54615809838	1471.77267095616	1933.25750632384	2050.26277530252	3143.17686576929	0.993880994063411	0.992287668231375	0.993547928319061	0.995089647800255	0.995371756548807	0.996936061350396	134	41433	115	87	67	37	25	8	0	0	0	0	0	0	41006	41034	41054	41084	41096	41113	446	446	446	446	446	446
C3_BLADDER	60_70	UKBB	M13_VARUS	-12.623654124994	2.0251946145333	-12.4911693917548	-12.4509529907781	-12.4560724342102	-12.3440614569159	1861.14595377973	1.00282876383637	1695.69118190841	2115.48472700715	2884.24894360591	5683.17813857763	0.994588204392122	0.043437148712498	0.994122502272929	0.99530397658921	0.99655422358318	0.998266968222771	154	41486	131	106	83	53	24	8	1	1	0	0	0	0	41060	41085	41108	41138	41167	41183	448	448	449	449	449	449
C3_BLADDER	60_70	UKBB	M13_VERTEBCOLLAPSE	-11.8862552252703	-11.836685339078	-11.841092375406	-11.8015949193284	-12.1919561026565	-12.442154121089	1680.69214461812	1476.89011245803	1805.30986475515	2680.30350744631	2969.63463435022	4085.44875912439	0.994357217350816	0.993605341861872	0.994766683973839	0.996486860563723	0.996724261597655	0.997570061964878	125	51970	104	75	46	26	14	10	0	0	0	0	0	0	51389	51418	51447	51467	51479	51483	602	602	602	602	602	602
C3_BLADDER	60_70	UKBB	M13_WRISTFOOTDROP	-11.9185004871455	-11.9581032501738	-11.9979010840374	-12.0750812029939	-12.1537534902889	-12.2020448738109	1671.03123851405	1330.93013340175	1571.22649604955	1834.728672949	2038.26806800582	4183.21060122171	0.994309198607239	0.992831285916955	0.993907404800637	0.994748841367172	0.995242414403673	0.997672646601576	132	41427	103	76	55	44	27	11	0	0	0	0	0	0	41010	41037	41058	41069	41086	41102	446	446	446	446	446	446
C3_BLADDER	60_70	UKBB	MEMLOSS	-12.0850602693772	-12.1181911965788	-12.0718626450958	-11.9826132186966	-11.993442862957	-12.1311340144103	1253.07900366994	981.476899140238	1158.42498028307	1398.75004894446	1578.60195800246	2573.38607572741	0.992305087308319	0.990148854231419	0.991685453387191	0.993164879490985	0.993938123044491	0.996238726564567	225	67025	182	145	102	73	47	15	0	0	0	0	0	0	66221	66258	66301	66330	66356	66388	847	847	847	847	847	847
C3_BLADDER	60_70	UKBB	MIGRAINE_UNSPE	-12.7445007770712	-12.735087501477	-12.6820391776575	-12.6821229999453	-12.6793437276942	-12.706820477778	1078.73413233795	832.538007128211	977.388155588372	1204.55371699897	1281.46255088345	1897.33491823921	0.99057376275368	0.987795471967499	0.989647389042215	0.991599641381021	0.99210551449419	0.99465645206377	942	71181	658	580	447	304	210	111	0	0	0	0	0	0	70540	70618	70751	70894	70988	71087	925	925	925	925	925	925
C3_BLADDER	60_70	UKBB	MULTIMORB	0.880267073676584	0.1755563573441	-0.783736094723794	-0.00997642758453735	0.0967621135346487	0.37463252416677	0.261747411183774	0.276911584236782	0.505168417458006	0.41458406822134	0.413917581283224	0.581213601109653	0.000770891289704411	0.526093989559881	0.120797410955085	0.980801796323307	0.815162414381399	0.519206245633955	16343	47971	12601	10784	8170	5758	3842	1709	41	27	15	12	8	3	51181	52998	55612	58024	59940	62073	491	505	517	520	524	529
C3_BLADDER	60_70	UKBB	MYELOPROF	-12.0131956299726	-12.0708789883361	-12.1494798848785	-12.1118302225698	-12.1132057498533	-12.1373434120216	1225.48558661776	953.027721648114	1201.92427157129	1408.80784743815	1404.18659538425	2063.42876077685	0.992178618898566	0.989894406786555	0.991934835189933	0.993140495837952	0.993117139836611	0.995306771303453	232	71332	178	144	103	67	51	21	0	0	0	0	0	0	70460	70494	70535	70571	70587	70617	926	926	926	926	926	926
C3_BLADDER	60_70	UKBB	MYELOPROF_NONCML	-12.0163459337249	-12.0684842733507	-12.1054278612145	-12.0768531620964	-12.0922234713562	-12.1206186994141	1292.59082953543	1006.73291647282	1265.31457143647	1460.18127711861	1461.80605798251	2168.00170152662	0.992582711726248	0.990435371199252	0.992366651844124	0.993400939339522	0.99339988480155	0.995539300479923	207	71305	160	131	93	61	46	18	0	0	0	0	0	0	70426	70455	70493	70525	70540	70568	926	926	926	926	926	926
C3_BLADDER	60_70	UKBB	N14_ABNORMALBLEED	-13.1750537608166	-13.1743397558803	-13.1754272260008	-13.1752515128422	-13.1740975334019	3.01230229830073	4813.90093887682	3451.11351224178	3711.51022322413	3428.76821657181	2912.01603788121	1.01401989931584	0.997816290988653	0.996954149226793	0.997167609071704	0.996934087335952	0.996390345028457	0.00297166345496589	218	26492	95	77	78	83	85	84	0	0	0	0	0	1	26461	26479	26478	26473	26471	26472	154	154	154	154	154	153
C3_BLADDER	60_70	UKBB	N14_ACUTERENFAIL	1.12280100676446	1.01105610836352	1.77738888540062	-12.9189173818786	-12.8549950192848	-12.9783188322311	0.504016290153178	0.451118748644511	0.412565480453517	884.114285552017	1124.98813448408	2278.64084655222	0.0259000084156363	0.0250118643456989	1.64634908106525e-05	0.988341509594726	0.990882944861707	0.99545556104215	2668	65196	2363	1467	856	454	233	64	15	11	6	0	0	0	64716	65612	66223	66625	66846	67015	770	774	779	785	785	785
C3_BLADDER	60_70	UKBB	N14_BENIGNMAMDYSP	-13.1717851265292	-13.1709034256967	-13.171167664085	2.50676961072333	-13.1707025723435	-13.172317699938	2922.09066964228	2223.84489774352	2364.14602486277	1.0073016954662	2564.09714090348	3616.11851317766	0.996403421526457	0.995274491008942	0.995554835931263	0.012824766215204	0.995901616261411	0.99709357819949	345	33222	214	190	167	143	115	76	1	1	1	1	0	0	33140	33164	33187	33211	33239	33278	212	212	212	212	213	213
C3_BLADDER	60_70	UKBB	N14_BREAST	-14.5153666224089	-14.5132931383162	0.788600947945848	1.63405984429964	0.859346067591852	-14.5130069192214	2795.76426700604	2000.02245743238	1.00772317448435	0.717608094244108	1.00689497507922	2958.68997078026	0.995857470879374	0.994210149565872	0.433887228692762	0.0227807162057926	0.393403444642312	0.996086221324499	1451	33518	889	849	772	668	566	353	1	2	3	3	1	0	33864	33904	33981	34085	34187	34400	215	214	213	213	215	216
C3_BLADDER	60_70	UKBB	N14_BREASTDISOTH	-14.5258721139612	-14.5226848408045	-14.521589272072	1.39115898052811	-14.520337499267	-14.520532494194	3538.35083237849	2493.75490274471	2631.73395411704	1.00734785981321	2774.07959622913	4106.77229986994	0.996724480672958	0.995353448526007	0.995597391953424	0.167275424264709	0.995823659774875	0.997178883145705	876	33358	564	550	505	419	361	189	0	0	0	1	0	0	33458	33472	33517	33603	33661	33833	212	212	212	211	212	212
C3_BLADDER	60_70	UKBB	N14_CALCUKIDUR	1.75564049726683	0.0505621835159474	0.237120510419105	0.492653584771952	0.55662175767298	-10.7584567121276	0.581872292036788	1.00204773485277	1.0019476228447	1.00189885734265	1.00161057087335	451.808399527246	0.00255099126786788	0.959756734848559	0.812920889417131	0.622917383270674	0.578397687187964	0.981002576794639	1060	69346	752	696	535	420	289	134	5	2	3	2	1	0	68776	68832	68993	69108	69239	69394	873	876	875	876	877	878
C3_BLADDER	60_70	UKBB	N14_CALCULOWER	1.83295441176397	-12.0224831626224	-12.0010334847057	-12.0184339586698	-12.0402715926914	-12.0159445891369	1.00223497135244	801.96976969071	971.640760526459	1167.557831894	1445.6192288953	2133.7498232692	0.0674195429241683	0.988039206994889	0.990145333272844	0.991786999071805	0.993354656916155	0.995506836886899	215	69023	174	147	104	65	34	18	1	0	0	0	0	0	68204	68231	68274	68313	68344	68360	859	860	860	860	860	860
C3_BLADDER	60_70	UKBB	N14_CERVICAL_DYSPLASIA_ALL	-12.0047411103233	-12.0039074106782	-12.0034906790575	-12.0038821078376	-12.0037182997595	-12.0034232075602	3100.5344210894	2169.56958549387	2317.83779876016	2912.98376638294	2712.43003946165	2899.82874270801	0.996910734616737	0.99558544533891	0.995867977869789	0.996712070555502	0.996469014830912	0.996697281269415	112	37600	66	69	63	47	29	26	0	0	0	0	0	0	37417	37414	37420	37436	37454	37457	229	229	229	229	229	229
C3_BLADDER	60_70	UKBB	N14_CHRONEPHROPATH	-11.2178018826495	1.51477314663543	2.85041140854933	2.78250971718121	-11.2051348403167	-11.2569230778283	761.279273556775	1.00161894544059	0.580127690770037	0.709491321789463	794.14171224584	1480.03685793597	0.988243227761557	0.130451261293789	8.95009391784025e-07	8.78762278985128e-05	0.988742428067931	0.993931476448349	236	70706	194	162	119	90	58	27	6	6	5	2	0	0	69842	69874	69917	69946	69978	70009	900	900	901	904	906	906
C3_BLADDER	60_70	UKBB	N14_CHRONEPHROPATH_ADVERSE	-11.2143959931174	1.48971583331102	2.82993278080925	2.76380238153909	-11.2044966891664	-11.2576555494729	753.504231945029	1.00157100865732	0.580043718286493	0.709415083087331	786.166461146879	1464.63422853648	0.988125530387866	0.136914701072737	1.06718778546945e-06	9.78392136639127e-05	0.988628881129444	0.993867259869852	236	71323	194	162	119	90	58	27	6	6	5	2	0	0	70439	70471	70514	70543	70575	70606	920	920	921	924	926	926
C3_BLADDER	60_70	UKBB	N14_CHRONKIDNEYDIS	0.703881051159004	0.513403360570545	1.18410305875389	0.728899730654296	-12.9692603051667	-12.9409010515568	0.581012155406243	0.503629008924166	0.451354667841211	0.709706640055959	749.947628646692	1259.1767917226	0.225713838801719	0.308009385276244	0.00870461137389714	0.304399889066981	0.986202427475154	0.991800068538253	3117	64761	2635	2120	1423	910	563	219	13	10	6	2	0	0	64498	65013	65710	66223	66570	66914	732	735	739	743	745	745
C3_BLADDER	60_70	UKBB	N14_CYSTITIS	3.68888859177685	1.67955493038815	1.88833694597798	-12.8851891934914	0.974270541166838	-12.845443825087	0.302511518506722	0.583248430237996	0.583536964271074	1031.78846400385	1.00321950618384	1565.44377332163	3.33730032662102e-34	0.00398109096605105	0.00121209139507976	0.99003611044443	0.331476606894116	0.993452932348166	1507	58203	1059	967	819	699	522	277	18	6	3	0	1	0	58146	58238	58386	58506	58683	58928	487	499	502	505	504	505
C3_BLADDER	60_70	UKBB	N14_CYSTKID	1.11072516683215	-12.3433577847441	2.28371807628125	-12.3986092965898	1.94499652697043	2.96879862228642	1.00204410339455	678.062817615545	0.580352859815486	1088.61504613147	1.00157889069324	1.00141557289161	0.267663480574511	0.985476226628674	8.3179046263931e-05	0.990912816153001	0.0521455228400288	0.00303074739990736	586	70547	502	389	243	151	80	26	5	4	4	1	2	1	69765	69878	70024	70116	70187	70241	861	862	862	865	864	865
C3_BLADDER	60_70	UKBB	N14_DIALYSIS	2.83590606527321	-11.2846400979092	-11.2948506543654	-11.3261053695274	-11.3379100146253	-11.5194175713214	1.00284007972775	950.45969866864	1226.2195637318	1539.46234457784	1682.08301763411	3279.87862612485	0.00468581465179367	0.99052708011786	0.992650696673444	0.994129870655458	0.994621980747863	0.997197717482396	147	60224	122	92	54	37	25	7	1	0	0	0	0	0	59632	59662	59700	59717	59729	59747	616	617	617	617	617	617
C3_BLADDER	60_70	UKBB	N14_DYSPLACERVUT	-12.1886347883721	-12.1843815532057	-12.182910248836	-12.1843793750008	3.14743540436129	-12.1832313431993	3537.25303022032	2440.64857662543	2311.0162164336	2436.49747917609	1.00982054228207	2389.47879118277	0.997250661972246	0.996016759792703	0.995793836970464	0.996009974256188	0.00182809138555026	0.995931845008522	129	26426	56	59	64	63	56	47	0	0	0	1	1	0	26345	26342	26337	26338	26345	26354	154	154	154	153	153	154
C3_BLADDER	60_70	UKBB	N14_ENDOMETRIOSIS	-13.1835352933883	-13.1810193877069	-13.1828000955849	3.10031763097009	-13.1845251552619	-13.1839197897266	3538.40210273232	2535.80010301672	2871.86414014725	1.0126965204783	3025.19874234075	3727.88712732232	0.99702721323782	0.995852636612239	0.996337460543976	0.00220269325592969	0.996522643086736	0.997178234274816	255	26480	143	134	120	86	83	64	0	0	1	1	0	0	26438	26447	26461	26495	26498	26517	154	154	153	153	154	154
C3_BLADDER	60_70	UKBB	N14_ENDOMETRIOSIS_UTERUS	-13.2148648091864	-13.2142942116794	-13.2146910008201	3.49283133895314	-13.2153312264372	-13.2151384351774	4296.28650297	3019.14292381442	3512.09337097739	1.01273479538531	3705.16084493097	4711.8194761997	0.997545806134908	0.99650780107583	0.996997866533443	0.000562853905776455	0.997154162306022	0.997762193319205	172	26465	101	96	82	57	54	42	0	0	1	1	0	0	26382	26387	26401	26426	26429	26441	154	154	153	153	154	154
C3_BLADDER	60_70	UKBB	N14_FEMALEGENINF	-13.1817557688244	-13.1802443208156	1.77875475687059	-13.1813456216324	-13.1807017193593	2.41255867941825	2087.4237814205	1540.94748532335	1.00653453158652	2114.59498618797	1935.97516282647	1.00834615682775	0.994961516868489	0.993175507066552	0.0771935866340561	0.995026412092735	0.994567803679309	0.0167299358127681	701	37038	442	400	315	242	214	154	1	1	1	1	1	1	37067	37109	37194	37267	37295	37355	229	229	229	229	229	229
C3_BLADDER	60_70	UKBB	N14_FEMALEGENNONINF	0.151114577230619	-0.459490048889087	0.782290388716919	1.26824228321836	1.1493384601001	0.287356744938811	1.01045406941334	1.00839279978662	0.59217789581128	0.517293029571292	0.516194459385215	1.00842431598246	0.881118744137063	0.648630363551553	0.186488195446688	0.0142186995107534	0.0259766268048874	0.775677710869072	4455	28064	2746	2528	2219	1906	1568	1071	5	5	7	6	4	1	29590	29808	30117	30430	30768	31265	178	178	176	177	179	182
C3_BLADDER	60_70	UKBB	N14_FEMALE_GENITAL_DYSPLASIA_ALL	-12.1714920575765	-12.1701990883156	-12.1700067801795	-12.1705390451142	2.94964235141336	-12.1698652600755	2698.5441583002	1895.64246303863	1948.46380025974	2124.6285296877	1.00764996740691	2282.39702067795	0.996401240040034	0.994877542871307	0.995016485613992	0.995429491810798	0.00341974978610545	0.995745656211837	204	37011	109	109	101	94	75	56	0	0	0	1	1	0	36877	36877	36885	36892	36911	36930	229	229	229	228	228	229
C3_BLADDER	60_70	UKBB	N14_FEMALE_GENITAL_HSIL	-12.0043316474261	-12.0034499589663	-12.0033659818353	-12.0036286709414	-12.0034425393748	-12.0025004222175	2987.1947989344	2149.51466465037	2421.65138274637	2920.81223291882	2659.80528653723	3694.38203237995	0.996793632237125	0.995544427874977	0.996045152805263	0.996720952164496	0.99639923680955	0.997407795716011	112	37685	74	72	58	46	31	18	0	0	0	0	0	0	37494	37496	37510	37522	37537	37550	229	229	229	229	229	229
C3_BLADDER	60_70	UKBB	N14_FEMGENPAIN	-13.0091246149463	-13.0083849469181	-13.0085517691536	-13.0082522636104	-13.0078817245247	-13.0099197586883	4220.77550655648	3027.10049932172	3115.71733393157	3192.54870430891	3118.52910758951	3787.44309285841	0.997540792390041	0.996571254384397	0.99666873103441	0.996748975227491	0.996671906035587	0.997259260814054	178	26469	93	89	80	78	62	55	0	0	0	0	0	0	26401	26405	26414	26416	26432	26439	153	153	153	153	153	153
C3_BLADDER	60_70	UKBB	N14_FEMGENPROL	-15.0528335254846	-15.0482896962303	0.928254233987938	0.531553952554169	0.536247208380156	-15.0450815054104	2582.55724480585	1871.83772554314	0.718736443454076	1.00812415738201	1.00746380815753	3642.53527492524	0.995349433014358	0.993585625229056	0.196527405734975	0.598005878235493	0.594535950193239	0.996704437099165	2300	27362	1664	1546	1288	971	730	375	1	1	4	2	1	0	27832	27950	28208	28525	28766	29121	165	165	162	164	165	166
C3_BLADDER	60_70	UKBB	N14_GENITOURINARY	2.41660249019574	0.40094912641344	0.528721725185323	0.76045246754864	0.548155866521414	0.549407457684783	0.148899674307384	0.269703036654246	0.288036332165755	0.298917473252047	0.341563314707893	0.505506396929531	3.10790311136797e-59	0.13711206895759	0.06641568932255	0.0109584350940053	0.108528120564896	0.277105003741581	15344	43382	11191	9588	7583	5776	4242	2312	100	39	28	20	12	4	47016	48619	50624	52431	53965	55895	419	480	491	499	507	515
C3_BLADDER	60_70	UKBB	N14_GENITOUROTH	3.6598479934303	1.99738736938354	-10.9011082416654	-10.8819012174388	-10.7816127509927	-10.6870107713864	0.581570085308075	1.00183264505845	728.710841329463	812.691144529537	810.341782490719	1573.01979179024	3.11293643777863e-10	0.0461811793899714	0.988064536614247	0.989316677571866	0.989384444020759	0.994579257462115	224	71306	165	147	110	88	69	29	4	1	0	0	0	0	70437	70455	70492	70514	70533	70573	924	927	928	928	928	928
C3_BLADDER	60_70	UKBB	N14_GLOMEINOTH	-11.3883280940451	2.13967244570105	-11.4053065967709	3.05345632444679	-11.4819900999798	-11.0227732039527	1058.81770599764	1.0019014811578	1102.9004924215	1.00191464015062	1516.98630733577	4448.38995276717	0.991418356612001	0.0327110834603991	0.991749069009331	0.00230660467776502	0.993960911109799	0.998022904545289	143	70753	117	89	55	34	20	4	2	2	1	1	0	0	69873	69901	69935	69956	69970	69986	904	904	905	905	906	906
C3_BLADDER	60_70	UKBB	N14_GLOMERULAR	2.64986126366792	1.48923608461825	1.7276660875932	2.52769158523258	-11.1650626145916	-10.9761386671202	0.503891965336667	0.709448569783438	0.709327976336247	0.580070960075438	577.355530900503	990.182528205387	1.45007564431688e-07	0.0358040378248529	0.0148655580243978	1.31522964374498e-05	0.984571247024211	0.991155658698034	550	70970	435	346	264	183	123	55	10	6	4	3	0	0	70165	70254	70336	70417	70477	70545	910	914	916	917	920	920
C3_BLADDER	60_70	UKBB	N14_GLOMER_NEPHRITIS	2.8848662900343	0.991459799789934	1.87858648626127	2.64452378685615	-11.1383766927513	-11.0295828372191	0.503926328519855	1.00165086272831	0.709343574795327	0.580108642201636	604.393791561421	984.474716272498	1.03569166504575e-08	0.322259304530518	0.0080886939713852	5.1478618159521e-06	0.985296613083476	0.991061070828345	448	71061	349	283	223	163	112	54	9	5	4	3	0	0	70239	70305	70365	70425	70476	70534	912	916	917	918	921	921
C3_BLADDER	60_70	UKBB	N14_HYDROCELE	-14.0151382452953	-14.01430970592	-14.014174522819	-14.0140892643858	-14.0127646652216	-14.0121964152309	2778.81299169278	2085.1846096297	2432.51777725857	2903.21941703033	2902.12929255299	5144.21871721531	0.995975830310322	0.99463754091008	0.995403268278919	0.99614855771185	0.99614747517773	0.997826666793902	312	22389	235	215	162	118	78	36	0	0	0	0	0	0	22179	22199	22252	22296	22336	22378	287	287	287	287	287	287
C3_BLADDER	60_70	UKBB	N14_HYDRONEPHR	3.6471480523409	0.800992927783829	1.140529512693	-11.8658359866846	-11.8798087518276	-11.7870576725503	0.310397702340717	1.00230327983354	1.00219509339277	826.83034124398	966.956319110105	1625.06645737618	7.06860540798839e-32	0.424202131956849	0.255107359554386	0.988549957715886	0.990197615597429	0.994212772758622	747	59894	599	421	282	191	111	43	13	2	1	0	0	0	59366	59544	59683	59774	59854	59922	663	674	675	676	676	676
C3_BLADDER	60_70	UKBB	N14_HYPERTROPHYBREAST_BOTH	-15.098020099909	-15.0028647005131	-14.7866473366412	-14.6220603159353	-14.3765037423263	-14.4755839229159	3207.58787705901	2345.83882628185	2449.47567756975	2683.89803106054	2652.06871915527	3895.8449816381	0.99624439512945	0.994897146225877	0.995183472908707	0.995653091762699	0.995674797522378	0.99703534960992	145	33199	100	91	77	63	43	25	0	0	0	0	0	0	33030	33039	33053	33067	33087	33105	214	214	214	214	214	214
C3_BLADDER	60_70	UKBB	N14_KIDUROTH	2.19175473063169	1.25397469078954	2.00335572545035	-11.9311126491459	1.26704846945898	2.47216335639551	0.451466967278497	0.58015188820094	0.503257619202466	649.154513583028	1.001392143248	1.00137368880039	1.20544816126167e-06	0.0306598780849228	6.86907295383915e-05	0.985336134248329	0.205768461875332	0.0135577559101984	1002	70999	828	641	431	273	165	52	13	8	5	1	2	1	70266	70453	70663	70821	70929	71042	894	899	902	906	905	906
C3_BLADDER	60_70	UKBB	N14_LUMPNASBREAST	-13.5369889743789	-13.5328065895256	1.83055744428758	-13.5316341945503	-13.5295055789991	-13.5322212664891	2982.5421020463	2125.06367604492	1.00866851949914	2225.85893496839	2107.31075328308	2724.89788490765	0.996378620301279	0.994918954860747	0.0695507159935334	0.995149461031178	0.99487740028892	0.996037610766622	544	33288	309	295	278	269	224	158	0	0	1	0	0	0	33311	33325	33342	33351	33396	33462	212	212	211	212	212	212
C3_BLADDER	60_70	UKBB	N14_MALEGEN	1.9348584020543	0.275588489177398	0.150867148860607	0.486407694980038	-0.103259740536688	-13.5473521938659	0.208660297501766	0.341782205667205	0.415151408097171	0.415047877600313	0.581646015868236	753.815256802276	1.81377675781377e-20	0.420053873221603	0.716304073895516	0.241224546245316	0.859091936331261	0.985661418735021	5368	25799	4135	3610	2743	1990	1341	620	48	23	15	9	3	0	26520	27045	27912	28665	29314	30035	464	489	497	503	509	512
C3_BLADDER	60_70	UKBB	N14_MENORRHAGIA	-13.0113380940561	-13.0153792162288	-13.0233374896745	-13.023904090386	-13.0191513911921	-13.0144155437647	10830.4920207343	7722.69149344063	5926.96143536941	4852.7491651254	2907.11979417867	2239.02615010867	0.999041452293808	0.998655291976595	0.998246806282644	0.99785862422173	0.99642679149714	0.995362295005576	210	26424	13	14	31	48	87	156	0	0	0	0	0	0	26468	26467	26450	26433	26394	26325	153	153	153	153	153	153
C3_BLADDER	60_70	UKBB	N14_MENSIRREG	-12.0063829895712	-12.0042008523029	-12.0111858704469	-12.0115277184777	-12.0087912924575	-12.0078437712191	6535.82774131403	4834.28968320721	4216.77750032298	3086.53859953762	1863.41192869912	1711.97618164931	0.998534278654568	0.998018745811778	0.997727286582506	0.996894972144692	0.994858054359711	0.994403663614471	165	37597	13	13	23	51	78	117	0	0	0	0	0	0	37521	37521	37511	37483	37456	37417	228	228	228	228	228	228
C3_BLADDER	60_70	UKBB	N14_MESNRUIRREG	-13.0098768709689	-13.0180020725648	-13.0427613247043	-13.0403999106169	-13.0301199197715	-13.0234100715693	9604.82509368302	6651.6782486	5216.39681233286	3836.89898450267	2185.13468066814	1743.47786750087	0.998919253956435	0.998438460814353	0.998005020050726	0.997288249243329	0.995242183473653	0.994040026899346	342	26426	15	17	43	82	151	261	0	0	0	0	0	0	26599	26597	26571	26532	26463	26353	154	154	154	154	154	154
C3_BLADDER	60_70	UKBB	N14_NEUROMUSCDYSBLADD	-13.3283499088876	1.84492799797295	-13.2710673332596	-13.259629336985	-13.2204256678185	-13.0818405057668	2791.91220999281	1.00483035084428	2186.03683823512	2430.00254315161	2268.53497648629	3413.27106880836	0.996190981872002	0.0663489034130775	0.995156204825047	0.995646259277067	0.9953501647852	0.996942002905021	495	57593	341	318	257	203	167	102	1	1	0	0	0	0	57416	57439	57500	57554	57590	57655	330	330	331	331	331	331
C3_BLADDER	60_70	UKBB	N14_OBSTRUREFLUROPATH	3.76641144105397	0.58201980906049	1.60514705932928	-11.8318541773007	-11.8508733151816	-11.7976176789546	0.268317484759265	1.0022445661116	0.710120549297214	714.980381269383	820.643491054624	1426.58957860773	9.23590504075095e-45	0.561431638577101	0.0237972599767924	0.986796808477389	0.988478187768875	0.993401725451397	873	60023	697	507	345	238	146	52	18	3	2	0	0	0	59499	59689	59851	59958	60050	60144	682	697	698	700	700	700
C3_BLADDER	60_70	UKBB	N14_ORHCEPINDIDYMITIS	-14.0124212788264	-14.0116498201293	-14.010987465818	-14.0120558023274	-14.0115237506815	-14.0143098708447	3256.37473442861	2357.57417855333	2710.11600823854	3266.27023611567	3144.62885112769	4823.98963908593	0.996566654329886	0.995258001487397	0.995875047138961	0.996577145217664	0.996444877277572	0.997682046068874	254	22347	166	151	128	89	78	51	0	0	0	0	0	0	22145	22160	22183	22222	22233	22260	290	290	290	290	290	290
C3_BLADDER	60_70	UKBB	N14_OTHBLADD	4.02632909157951	1.16353621624119	1.26297582636633	0.939235607597305	1.47932163030762	1.43349928883506	0.161126993705728	0.4528152293811	0.504969442436612	0.710658514513143	0.581301793835912	1.00233170233877	8.14378182457611e-138	0.0101827551897713	0.0123810461110748	0.186287640468603	0.0109326972766501	0.15266979132505	2175	59360	1667	1434	1071	754	506	225	61	11	9	5	4	1	59252	59485	59848	60165	60413	60694	555	605	607	611	612	615
C3_BLADDER	60_70	UKBB	N14_OTHDISMALEGEN	-14.0176760755137	-14.016595904661	0.389286763717315	0.588144200816186	0.537539636687408	-14.0143046692061	1691.90267212386	1251.10513117531	1.00469456170784	1.00449069475088	1.00441395175576	2090.35318175585	0.993389478279707	0.991061189631513	0.698409939155219	0.558201596260374	0.592527199698234	0.994650801759815	927	22538	629	568	485	410	328	173	2	2	3	2	1	0	22539	22600	22683	22758	22840	22995	295	295	294	295	296	297
C3_BLADDER	60_70	UKBB	N14_OTHETNASKIDUR	3.19450162160173	1.85108382950124	2.24443953341519	-11.3434839553703	-11.3404745080427	3.46827851717289	0.451774954393477	0.709616158479197	0.709511646703443	789.632850477622	819.046144165007	1.00177172081231	1.53818884261175e-12	0.00909212612274625	0.00155960271708631	0.988538370182005	0.988952880758717	0.000535889227016957	382	70004	298	232	172	112	74	24	9	4	2	0	1	1	69217	69283	69343	69403	69441	69491	862	867	869	871	870	870
C3_BLADDER	60_70	UKBB	N14_OTHFEMPELINF	-13.0091090605381	-13.0081022016782	-13.0084577954342	-13.0089139084206	-13.0090716650907	-13.0093549392648	2646.17451460598	1932.11060733092	2336.55383442717	3001.38033547908	2824.6612745635	3694.15697691615	0.99607745997073	0.9946282135898	0.995557905037901	0.996541731503086	0.996325329046867	0.997190173005073	346	36876	232	206	156	98	87	58	0	0	0	0	0	0	36765	36791	36841	36899	36910	36939	225	225	225	225	225	225
C3_BLADDER	60_70	UKBB	N14_OTHNONINFCERVIX	-14.0143900903029	-14.0130892835405	-14.0124588670434	-14.012861763632	-14.0113924622107	-14.0138886164893	4832.91542427455	3508.78149198045	3790.1883688226	4078.20615965503	4097.55217593052	6205.02697780804	0.997686313781716	0.996813481291973	0.997050199612237	0.997258445596965	0.997271675513898	0.998198000444099	287	26523	181	172	150	135	94	56	0	0	0	0	0	0	26476	26485	26507	26522	26563	26601	153	153	153	153	153	153
C3_BLADDER	60_70	UKBB	N14_OTHNONINFUTER	-14.5192327078915	-14.5172503047175	1.54364111915271	-14.5176832393726	1.5841658572207	-14.5170155805692	4018.98343516586	2888.40779464517	1.01029108907141	3390.45451106451	1.00961444185835	3968.25099216556	0.997117518248078	0.995989817941139	0.126533100302557	0.996583525931186	0.116629292704049	0.997081112866159	774	26688	459	417	373	328	283	190	1	1	1	0	1	0	26846	26888	26932	26977	27022	27115	156	156	156	157	156	157
C3_BLADDER	60_70	UKBB	N14_OTHNONINFVAG	-13.0105668303266	-13.0095570466256	-13.0091839205863	-13.0088896024339	-13.0085487313348	-13.0080550549572	3342.4585464934	2364.50164155384	2659.7603040405	2946.74955669964	2792.02319830118	3958.5185774778	0.996894230985323	0.995610038006972	0.996097473295916	0.996477624496972	0.996282522779447	0.997378082883277	198	26522	141	133	108	87	70	42	0	0	0	0	0	0	26424	26432	26457	26478	26495	26523	155	155	155	155	155	155
C3_BLADDER	60_70	UKBB	N14_OTHNONINFVULV	-13.1863239814276	1.88840555698158	-13.1828727258581	-13.1829311037789	2.43635122430171	3.10697419897052	2519.12252678628	1.00956222672489	2010.78267837205	2313.70365299806	1.00769290094894	1.01111401719754	0.995823499587502	0.0614117494123711	0.994769034278212	0.995453868835896	0.0156167292100943	0.00212044364294625	388	26625	272	243	216	174	111	61	1	1	0	0	1	1	26584	26613	26640	26682	26745	26795	156	156	157	157	156	156
C3_BLADDER	60_70	UKBB	N14_OTHPENIS	2.15059377407054	-14.179855172609	1.10700897751172	-14.1796897895005	-14.1786544929083	-14.1770835664346	0.715140038693765	1864.58031376659	1.0047876722186	2551.03155272935	2664.33054179548	4478.91675573737	0.00263636332835565	0.993932265411172	0.270577228745889	0.995565050032429	0.995753951719386	0.997474465853458	472	22517	352	313	251	168	117	48	3	1	1	0	0	0	22334	22373	22435	22518	22569	22638	300	302	302	303	303	303
C3_BLADDER	60_70	UKBB	N14_OVARYCYST	-14.1669622662165	-14.1676184774809	2.70140060490538	-14.1673855750768	-14.1672915214785	-14.1678692876853	3777.61321786922	2848.84755949033	0.720693183847693	3811.06707033361	3579.9725034002	4810.1314649739	0.997007747136194	0.996032052535114	0.000178011284247408	0.997033924627066	0.996842480310086	0.997649896286345	506	26697	339	292	246	184	142	92	2	2	2	0	0	0	26706	26753	26799	26861	26903	26953	156	156	156	158	158	158
C3_BLADDER	60_70	UKBB	N14_PHIMOSIS	1.52455883985215	-13.5138443847015	-13.5141364055893	-13.5145213716352	-13.5134473971565	-13.5142236733092	1.00515149535694	1398.88661207684	1631.20792893197	1916.519090637	2032.45474550584	2855.42785883233	0.129330993887906	0.992292212971156	0.993389808097551	0.994373685794199	0.994695039766748	0.996223770762773	440	22491	314	273	211	164	104	64	1	0	0	0	0	0	22317	22358	22420	22467	22527	22567	299	300	300	300	300	300
C3_BLADDER	60_70	UKBB	N14_POLYPFEMGEN	1.43595154518537	0.784915664680357	-14.6570483294095	2.09556009988347	-14.6492655296789	-14.6416497039635	1.01358952117475	1.01016349838563	2325.06267126685	0.595482265508235	2249.37859080288	3047.3906997948	0.156570867559288	0.437147891632392	0.994970219402147	0.000433017681524363	0.994803747036363	0.996166457652697	1447	26772	803	772	727	664	586	379	3	3	2	3	0	0	27257	27288	27333	27396	27474	27681	156	156	157	156	159	159
C3_BLADDER	60_70	UKBB	N14_POSTMENATRVAG	2.67324687140808	-13.170225133548	-13.1697993977002	-13.170105963205	-13.1701280537261	-13.1706949919032	1.01191348222678	2044.36088408573	2203.17555462941	2501.24452092135	2545.26726959746	4325.38399152362	0.00824730329334535	0.994859886680386	0.995230558451128	0.995798821119515	0.995871476810197	0.99757046357723	313	26600	239	200	174	141	99	40	1	0	0	0	0	0	26516	26555	26581	26614	26656	26715	157	158	158	158	158	158
C3_BLADDER	60_70	UKBB	N14_POSTMENBLEED	-15.0733988519567	1.02023884100543	-15.0686459559024	-15.0676766740787	-15.0611938308116	-15.0551866376545	4361.57367136406	1.0110928186182	3148.14335112931	3259.37484323517	2868.83912811629	3731.18203600464	0.997242552989268	0.312952727056113	0.996180925482072	0.996311493969685	0.99581118414576	0.996780572947902	1301	26736	690	658	652	619	553	355	1	1	0	0	0	0	27192	27224	27230	27263	27329	27527	154	154	155	155	155	155
C3_BLADDER	60_70	UKBB	N14_PROSTAOTH	1.53187379099974	1.01608608082677	1.42501915064625	-12.4979590657064	-12.4979352761619	-12.4981323078834	1.00519196994529	1.00440236441638	1.00487299829762	1274.43747458279	1387.5150814085	2050.14686007	0.127518346642878	0.311713797689804	0.15615902891717	0.992175552785207	0.992813213426592	0.995135955752623	383	22486	310	267	177	130	78	38	3	2	1	0	0	0	22253	22296	22386	22433	22485	22525	303	304	305	306	306	306
C3_BLADDER	60_70	UKBB	N14_PROSTATITIS	1.82325112512031	0.486500849409421	0.778931388433438	-13.1744580562548	-13.1735295708612	2.32175123852708	0.71479217950932	1.00441056165811	1.0042911440879	1251.46175868825	1329.94388410149	1.00381936079012	0.0107493569168528	0.628127186819376	0.437983331933974	0.991600620271624	0.992096821450327	0.0207271824751061	581	22484	462	423	324	232	155	57	4	3	2	1	1	1	22299	22338	22437	22529	22606	22704	300	301	302	303	303	303
C3_BLADDER	60_70	UKBB	N14_PROSTHYPERPLA	2.22226623151992	0.549695434568978	-0.210219837000226	0.707282252680212	-0.0554930344905308	-12.7411817679155	0.205286746727656	0.341646803857256	0.582183154681886	0.453309304250027	0.710600963056243	666.657920423411	2.61561277761732e-27	0.107625476850073	0.718033039485215	0.11869747342818	0.937753993124279	0.984751739904713	3870	25481	3161	2714	1954	1299	813	328	45	19	10	7	2	0	25688	26135	26895	27550	28036	28521	457	483	492	495	500	502
C3_BLADDER	60_70	UKBB	N14_PYELONEPHR	3.37755593975311	-11.0557052604388	-11.0370131334623	3.11795643125691	-10.9172227251892	-10.8069727526046	1.00435768681064	944.155142287581	1024.81579268278	1.00291229380038	1178.92707867757	2032.65927937624	0.000771278872140823	0.990657282305992	0.991407146331835	0.00187783742739764	0.992611452291195	0.995757933376736	141	59103	98	86	78	59	45	22	1	0	0	1	0	0	58591	58603	58611	58630	58644	58667	554	555	555	554	555	555
C3_BLADDER	60_70	UKBB	N14_RECURANDPERHEAMATUR	3.90923801597275	-11.6296058685932	-11.6623400917625	2.77206842486922	-11.5099822408706	-11.3061812927951	0.581571371594846	1150.29590239858	1161.63101480988	1.0017027514012	1352.60745036243	1830.69275421877	1.79426343573274e-11	0.991933445230645	0.991989672565909	0.00565129526627353	0.993210501471942	0.995072373489021	138	70701	96	71	69	48	40	22	3	0	0	1	0	0	69834	69859	69861	69882	69890	69908	906	909	909	908	909	909
C3_BLADDER	60_70	UKBB	N14_RECURANDPERHEAMATUR_ADVERSE	3.89223682887776	-11.6290640648018	-11.6605193209467	2.75733268670972	-11.5107579560727	-11.303449977568	0.581459542003483	1142.10495894792	1151.79665139439	1.00165433057127	1339.4175599731	1819.55389222658	2.17287674226041e-11	0.991875974029297	0.991922541705776	0.00590918291218412	0.993143181571968	0.995043405830834	138	71413	96	71	69	48	40	22	3	0	0	1	0	0	70527	70552	70554	70575	70583	70601	925	928	928	927	928	928
C3_BLADDER	60_70	UKBB	N14_RENALCOLNAS	-12.2326739854864	-12.2703607833681	1.43253198762323	-12.3246272957379	-12.334116780605	-12.3354256736111	1420.48496673315	970.826128468949	1.00223310778986	956.702775859575	869.926308171747	1287.7956529949	0.993129007836412	0.989915732094982	0.152906500851834	0.989721616681987	0.988687695100388	0.99235740921483	303	68868	165	168	170	172	149	73	1	1	1	0	0	0	68152	68149	68147	68145	68168	68244	853	853	853	854	854	854
C3_BLADDER	60_70	UKBB	N14_RENALTUB	1.99094154291876	0.737086550342269	1.18379408268283	0.152531832504888	-0.266243202821475	-11.557668900456	0.232341237355426	0.338421554001834	0.338431362891773	0.70952588475826	1.0015137594517	476.871140811768	1.04350560448231e-17	0.0294050675479113	0.000468962806825794	0.829785155752226	0.790361832034641	0.980663994835014	5848	67113	4923	3664	2431	1555	942	352	39	19	10	3	1	0	67215	68474	69707	70583	71196	71786	784	804	813	820	822	823
C3_BLADDER	60_70	UKBB	N14_RENFAIL	1.16974711537522	0.72529722037544	1.32240690197564	0.324815939437642	-13.0736461538541	-13.0939379770586	0.358893226408093	0.358152882766713	0.338269813867771	0.709424914202888	669.078389424723	1142.61030246153	0.00111680451574847	0.04285657594803	9.25540792647568e-05	0.647054395110365	0.984410501308695	0.990856705679037	5072	67774	4357	3179	2059	1266	751	276	26	18	10	2	0	0	67657	68835	69955	70748	71263	71738	806	814	822	830	832	832
C3_BLADDER	60_70	UKBB	N14_RENFAILNAS	1.92100787321808	2.12140011802865	1.74921530567975	-11.7312835553971	-11.7434333478902	-11.8506500814201	1.00274403267631	0.710400008404278	1.00236311813047	1021.17805462734	1221.51940778454	2060.41061495167	0.0553967987322768	0.00282463140518487	0.0809689519008239	0.99083411153914	0.992329422057618	0.995410915409443	333	60451	282	204	140	108	59	18	4	3	1	0	0	0	59864	59942	60006	60038	60087	60128	634	635	637	638	638	638
C3_BLADDER	60_70	UKBB	N14_TUBULOINTNEPHRNAS	-12.868383498619	-12.8325525866458	-12.8038742931035	-12.806471935011	-12.9023033818655	-12.9076243025713	2147.30252074543	1633.12470716527	1864.7107600017	2201.30599107163	2430.72694927491	4193.70485773848	0.995218455266664	0.993730552126637	0.99452143809119	0.995358197071179	0.99576484708446	0.997544229211015	328	59280	237	204	163	126	77	27	0	0	0	0	0	0	58809	58842	58883	58920	58969	59019	562	562	562	562	562	562
C3_BLADDER	60_70	UKBB	N14_URETHRALSTRICT	2.68802640135383	-13.338434072384	1.91281793610627	1.61470948462506	-13.2707015563406	-13.3384700470379	0.585588861667702	1289.4910423754	0.712016690668004	1.00360166576157	1869.04647076234	2817.62356314588	4.42617173550907e-06	0.991746867191894	0.00722094723154772	0.107634992168381	0.994334865889176	0.996222873877032	697	57960	540	477	382	269	178	78	4	2	2	1	0	0	57694	57757	57852	57965	58056	58156	419	421	421	422	423	423
C3_BLADDER	60_70	UKBB	N14_URETHRAOTH	2.93858736463638	0.776002143185455	0.83447848234988	0.103683738761302	0.160572757326301	1.69112267924183	0.233029097733936	0.505605397296397	0.582221977061521	1.00279350123886	1.00255491456789	0.710565590608461	1.85079326194327e-36	0.124833458791778	0.151782070957483	0.917649555723454	0.872752239095826	0.0173141870451456	4257	61943	3318	2663	1988	1383	958	485	30	9	6	3	3	2	62350	63005	63680	64285	64710	65183	502	523	526	529	529	530
C3_BLADDER	60_70	UKBB	N14_URINOTH	3.22407013842653	0.124481420257093	0.884884038005587	0.242549003881764	0.810490086122634	0.76204440883088	0.143204120036983	0.451812065385519	0.359271316749579	0.580882763163822	0.451321440637691	0.70963908125797	3.04000707420792e-112	0.782919890770496	0.0137781215588713	0.676274389990148	0.0725238480184564	0.282890875308311	6837	63145	5151	4364	3394	2503	1784	911	79	16	14	7	7	2	64067	64854	65824	66715	67434	68307	685	748	750	757	757	762
C3_BLADDER	60_70	UKBB	N14_UROLITHIASIS	1.540695894503	-0.14797174871904	0.728597261663976	0.258347704679724	0.298800931541285	-11.4107209817295	0.581773193733634	1.00200152929487	0.709795187865722	1.0018499251906	1.00158352686684	559.358144182639	0.00809034822899103	0.882598338568183	0.304660940829819	0.796506726653678	0.765452438714979	0.983724547913151	1304	69532	906	831	666	533	385	177	6	3	4	2	1	0	69044	69119	69284	69417	69565	69773	880	883	882	884	885	886
C3_BLADDER	60_70	UKBB	N14_UTER_POLYP	-14.0161696577124	-14.0143291030719	-14.0138157773084	-14.0136870097788	-14.0132942696267	-14.0125719541552	5629.68106516476	3697.64984653724	3753.4023703613	4192.8054114749	3688.6638235249	4646.39560393194	0.998013515563554	0.996975973790076	0.997021001170332	0.99733322141386	0.996968830778917	0.99759374818144	276	26480	148	151	148	128	109	84	0	0	0	0	0	0	26454	26451	26454	26474	26493	26518	154	154	154	154	154	154
C3_BLADDER	60_70	UKBB	NAFLD	0.700673880841618	0.266520811453769	0.739036875353499	-11.9792546053532	-12.0042116368254	-12.0100799300135	1.0019721140193	1.00167611368008	1.00177587471904	716.393262269323	763.710110957446	1247.36861350032	0.484367821211929	0.790181571707715	0.460680504209674	0.986658700750054	0.987459141092034	0.992317820739749	1101	71249	850	715	464	307	190	79	3	2	1	0	0	0	70572	70707	70958	71115	71232	71343	925	926	927	928	928	928
C3_BLADDER	60_70	UKBB	NEURODEGOTH	1.45354267231135	-13.1263369554264	-13.1012231855476	-13.1044071225012	-13.1010969436635	-13.0974985927884	1.00311513201348	1233.46068744993	1594.53069718208	2052.80742483863	2240.09520205623	3584.48975545828	0.14732955205853	0.991509170884996	0.993444374502689	0.994906617648908	0.995333634311215	0.997084586825119	582	49130	474	323	199	126	75	37	1	0	0	0	0	0	48678	48829	48953	49026	49077	49115	559	560	560	560	560	560
C3_BLADDER	60_70	UKBB	NEURODIS	0.692510318860943	0.0317404617483708	0.0175740003943225	-0.391549055388207	-1.48848621598558	0.919477842350957	0.347324062097098	0.364966495959493	0.418174537038845	0.584508364486873	1.00372376238975	0.455387971170871	0.0461690041852985	0.930696827069711	0.966478357832717	0.50293582568861	0.138083973005138	0.0434759164483979	10921	27485	7910	6669	5267	4121	3076	1594	25	16	11	6	6	5	30195	31436	32838	33984	35029	36511	276	285	290	295	295	296
C3_BLADDER	60_70	UKBB	OFFICIAL_TILASTOKESKUS	1.3843838182852	0.515114353276862	-0.358852646239615	-0.034970477229607	0.0757685620056004	1.27039911610688	0.504426137012154	0.580490811439651	1.00169715500805	1.0016619902737	1.00148823298308	1.00152249774995	0.00606081747994033	0.374875815208697	0.720160236045372	0.97214955055195	0.939692807750221	0.204630915355866	1814	70377	1348	1158	938	674	478	193	8	6	4	3	2	1	69930	70120	70340	70604	70800	71085	905	907	909	910	911	912
C3_BLADDER	60_70	UKBB	OTHER_CHRONIC_CYSTIT	3.80457718822775	-11.0517655327112	3.02472950470848	-11.0827018218596	-11.1129465131619	-10.6573241870188	0.710135947545797	955.06445620612	1.00197860676145	1277.68546630527	1331.95291090595	2178.16995038444	8.43656895311791e-08	0.990767286712604	0.0025381438155587	0.993079199831413	0.993343048763973	0.996096135428012	115	71442	84	70	54	43	25	13	3	1	1	0	0	0	70547	70561	70577	70588	70606	70618	923	925	925	926	926	926
C3_BLADDER	60_70	UKBB	OTHER_CYSTIT	4.36894491724263	2.36859668741521	3.65481515031404	-10.4182631725353	-10.4867531468604	-10.2603432347901	0.452120102723444	1.00186178508415	0.5805086110326	785.710625543499	807.663759522662	1315.31703853787	4.3198239562544e-22	0.0180692957786101	3.0565195928519e-10	0.989420624479925	0.989640511614962	0.993776035594022	158	71451	113	89	72	56	40	14	9	4	3	0	0	0	70565	70589	70606	70622	70638	70664	922	927	928	931	931	931
C3_BLADDER	60_70	UKBB	OTHER_ILD_CVD_COMORB	-14.1367147566065	0.361065758388725	-14.1742628875985	-14.2226707460363	-14.2330155692731	-14.1915702034338	1685.73020576926	1.00529556982357	1798.40333085876	2205.11423496762	2367.52556454077	4240.52271940682	0.99330893271092	0.719472569553498	0.993711472706473	0.994853794628349	0.995203331638116	0.99732975994441	1418	30220	1225	791	498	317	208	83	1	1	0	0	0	0	30164	30598	30891	31072	31181	31306	248	248	249	249	249	249
C3_BLADDER	60_70	UKBB	OTHER_SYSTCON_FG	-12.7503994315005	0.838856735427757	-12.7230440249171	1.76052520406482	-12.6028513454159	-12.6116129875248	1102.80681121182	1.00253339867586	1070.16452900987	1.00259992717814	1505.98836984451	2804.74355898342	0.990775247215858	0.402740446269997	0.990514279833552	0.0790952667132885	0.993322987517993	0.996412300387147	752	49433	623	496	345	219	138	53	2	2	1	1	0	0	48994	49121	49272	49398	49479	49564	566	566	567	567	568	568
C3_BLADDER	60_70	UKBB	PAIN	0.635412570208006	-0.180029967149706	-0.237949728868993	-0.12031176512892	0.328682507314085	-13.8993176457758	0.340063030081057	0.382965691325756	0.451397559142814	0.503752270429692	0.412349310285034	736.671830901409	0.0616904451586007	0.638287686354428	0.598096341016702	0.811236467043832	0.425394544850345	0.984946630870831	12071	60937	8868	7655	5911	4329	3020	1614	27	20	13	10	6	0	63368	64581	66325	67907	69216	70622	745	752	759	762	766	772
C3_BLADDER	60_70	UKBB	PANCREATITIS	-12.0107832910501	1.04006745108925	1.45898578006058	-11.9769246115009	-12.0844457406636	-11.9345780305376	873.379470011935	1.00163907074369	1.0016999384322	956.832823669287	1013.585747521	1631.77311335977	0.989027774494182	0.299099926614723	0.145251741647269	0.990012932817796	0.990487470563319	0.994164427286889	482	69900	376	307	212	160	98	53	2	2	1	0	0	0	69104	69173	69268	69320	69382	69427	900	900	901	902	902	902
C3_BLADDER	60_70	UKBB	PDSTRICT	1.60526408776971	-12.2387149208389	1.62266105065533	-12.2909175084362	-12.290842321991	-12.2475651512063	1.00179631780286	810.942733736069	1.00155223856948	1388.46427396681	1453.94515635785	2297.68606559279	0.109070346411632	0.987958815596269	0.105200875683853	0.992937084931808	0.993255208776114	0.995746983449127	326	71193	282	224	150	77	54	21	2	1	1	0	0	0	70312	70370	70444	70517	70540	70573	923	924	924	925	925	925
C3_BLADDER	60_70	UKBB	PDSTRICT_EXMORE	2.0677784939775	-13.7418376696238	2.09145170356869	-13.7760360865568	-13.8017571467796	-13.7176568632193	1.0106005612287	2165.12547947861	1.00951933844597	3784.29560683863	3884.41928463335	6463.84971107571	0.0407476343006597	0.994935939461903	0.0382906090472135	0.99709545358827	0.997165036788834	0.998306721397455	326	17390	282	224	150	77	54	21	2	1	1	0	0	0	17307	17365	17439	17512	17535	17568	125	126	126	127	127	127
C3_BLADDER	60_70	UKBB	PNEUMOBACTKNOWN	-12.3806754156868	-12.3396665490548	1.86888344522343	-12.2644928467933	-12.2801645645533	-12.0508101179537	1256.82976152801	969.468135405536	1.00195222324637	1373.65933980198	1612.57135933971	2339.22739388514	0.992140391395182	0.989844572271433	0.0621474801892591	0.992876312783142	0.993923953224578	0.995889620293498	310	61181	250	183	120	88	54	26	1	1	1	0	0	0	60445	60512	60575	60607	60641	60669	795	795	795	796	796	796
C3_BLADDER	60_70	UKBB	PNEUMONIA	0.843721815049622	-0.249729002802358	0.926938833312622	1.08292700337444	0.245239498471459	1.31560821459449	0.503966008068736	0.709487198630232	0.503287188302564	0.580223832595006	1.00149679658363	1.0015332578022	0.0940983463407881	0.724849351998593	0.0655089196787201	0.0619860876138499	0.806554788769717	0.18898282309907	3738	67297	3215	2183	1285	833	504	189	12	9	7	4	2	1	66967	67999	68897	69349	69678	69993	841	844	846	849	851	852
C3_BLADDER	60_70	UKBB	POLLENALLERG	-13.5448664475998	1.16625379024472	-13.5276085700826	2.11353443753838	-13.6048907583088	-13.7735281336784	1941.83251965205	1.00504882266116	1941.14315486871	1.00582002862437	3101.34692069016	5463.68480815948	0.994434560102094	0.245887956085425	0.994439677140059	0.0356142201183013	0.99649987642479	0.997988596672114	619	31553	474	401	269	175	84	31	2	2	1	1	0	0	31384	31457	31589	31683	31774	31827	312	312	313	313	314	314
C3_BLADDER	60_70	UKBB	PRIM_COXARTHROSIS	-11.9635611343825	-12.0047149812246	-12.137154273402	-12.1159827434495	-12.0806259958897	-12.2073115238902	1761.55062525558	1291.12495275226	1456.13286518928	1717.52342346678	1841.45027780922	3547.48898866432	0.994581213162645	0.992581478103573	0.993349552018584	0.994371503025989	0.994765606249422	0.997254394248265	104	48431	90	75	59	41	28	7	0	0	0	0	0	0	47893	47908	47924	47942	47955	47976	552	552	552	552	552	552
C3_BLADDER	60_70	UKBB	PRIM_KNEEARTHROSIS	-12.9677068457416	-12.9229657971574	-12.9744392161277	-13.0082080395003	-13.0157289951988	-13.1083413191271	2020.96827972207	1479.05367050548	1720.5617743946	2328.15674187889	2279.9588904615	2849.04714583772	0.994880344147247	0.993028715654882	0.993983356610415	0.995541969245833	0.995445096467028	0.996328980981898	219	48476	171	152	115	69	54	30	0	0	0	0	0	0	47971	47990	48027	48073	48088	48112	553	553	553	553	553	553
C3_BLADDER	60_70	UKBB	PSOR_ARTHR_OTH	-11.8707153079233	-11.8862253866043	-11.8440929416303	-11.8830636599614	-11.8649423416836	-11.7531708266829	1337.73441545287	978.964249423774	1089.59646799963	1315.77562337659	1419.74130008724	2716.06360986965	0.992919868054906	0.990312615893544	0.991327034302502	0.992794224201249	0.993332064008104	0.996547339965687	216	71431	161	145	121	81	52	22	0	0	0	0	0	0	70555	70571	70595	70635	70664	70694	931	931	931	931	931	931
C3_BLADDER	60_70	UKBB	PSOR_ENTE_ARTHR	-12.8797544879967	-12.8876725059988	-12.8277040409692	-12.8582467149833	-12.8837053751284	-12.8073716574544	2193.04547911559	1609.88424316258	1755.44945550515	2110.34446181938	2337.57839866201	4458.84233248073	0.995314051498537	0.993612730150356	0.994169620842152	0.995138550487733	0.995602433028174	0.997708196590859	225	48500	167	152	131	89	54	22	0	0	0	0	0	0	48005	48020	48041	48083	48118	48150	553	553	553	553	553	553
C3_BLADDER	60_70	UKBB	PULMONARYDG	0.126873943036931	-0.624847780375444	-0.364410605168798	-1.01888207062191	-0.105034417055404	0.266318124572569	0.416550227937227	0.453716335036407	0.453710094515719	0.711249840764458	0.453052872966759	0.581944470385265	0.76068408930047	0.168457476990965	0.421871045641342	0.15199407394266	0.816664621190022	0.647214734621577	12780	39288	9374	8007	6289	4952	3751	1845	18	15	11	6	8	3	42231	43598	45316	46653	47854	49760	445	448	452	457	455	460
C3_BLADDER	60_70	UKBB	PULM_ANXIETY	1.75693955704076	0.958266714956117	-0.469676597696899	-13.1013674491314	-13.0688304188814	-13.0675968675308	0.360260028556517	0.413197005507213	1.00200097950496	701.069068348841	764.524614434298	1300.06618066236	1.07785098217844e-06	0.0203867890793232	0.63925644879279	0.985090241635527	0.98636157683208	0.991980209640663	3953	62557	3052	2556	1857	1159	717	300	15	7	1	0	0	0	62657	63153	63852	64550	64992	65409	786	794	800	801	801	801
C3_BLADDER	60_70	UKBB	PULM_IMMUNECOMORB	1.37931186380085	0.819204792076326	0.409475523517997	-0.36559755243219	0.74055053831488	0.490044533354057	0.42194512035492	0.420608018097043	0.586075487068786	1.00504834616159	0.585481571179316	1.00490525512428	0.00107952472256217	0.0514546972524991	0.48475597947828	0.716036368179442	0.205922548339877	0.625796020874412	5149	29958	3867	3337	2559	1857	1350	734	16	11	6	4	4	1	30978	31508	32286	32988	33495	34111	246	251	256	258	258	261
C3_BLADDER	60_70	UKBB	PULM_INFECTIONS	-0.126247721821342	-1.01605639547886	0.306221085197681	-0.97040423869834	-0.0706831655875361	0.296553446236401	0.504709592034716	0.580842310393925	0.339306119708092	0.709964571935411	0.451261111879027	0.580560013213002	0.802479597551329	0.0802424651581545	0.36679552759108	0.171677112106394	0.875532724259326	0.609487018209594	10854	53494	7786	6660	5419	4438	3458	1758	19	18	16	8	8	3	55873	56999	58240	59221	60201	61901	670	671	673	681	681	686
C3_BLADDER	60_70	UKBB	PULM_MEDICATIO_COMORB	1.003158607991	0.445564224880174	-0.0319695746166914	0.315399571258796	-1.01498396012182	0.847491906374175	0.257863924215809	0.264751865728413	0.412392799563093	0.451000569658083	1.00155177404216	0.709145134694761	0.00010013543510657	0.0923847181258503	0.938208174710846	0.484343962442832	0.310863708533998	0.232052062876339	11806	61817	10249	8338	5478	3268	1822	610	41	27	14	8	3	2	62634	64545	67405	69615	71061	72273	699	713	726	732	737	738
C3_BLADDER	60_70	UKBB	PULM_PNEUMONIA_SEPSIS	0.79362039632121	-0.29748267729993	0.877776438196321	1.03450716383176	0.198137649367032	1.27485314721186	0.504783081088652	0.709989528094845	0.50398151044536	0.580826342116471	1.00182334173279	1.00186726488795	0.115903975102959	0.675219153484732	0.0815637866756627	0.0748968564986224	0.8432195152538	0.203203657104473	3740	52428	3215	2183	1287	835	505	189	12	9	7	4	2	1	52286	53318	54214	54666	54996	55312	655	658	660	663	665	666
C3_BLADDER	60_70	UKBB	PULM_PSYCH_COMORB	1.59322659475092	1.24497103583055	-0.202749149911239	0.499155896378322	0.862412079862457	0.448764321785696	0.350722050665519	0.318464596652058	0.714538939728207	0.586438520880567	0.509699115709165	1.00475878798812	5.55371090265337e-06	9.25670962946428e-05	0.776603341080683	0.394677746943986	0.0906455336781364	0.655135831415718	6525	30770	4674	3993	3176	2360	1696	811	23	17	9	7	5	1	32338	33019	33836	34652	35316	36201	260	266	274	276	278	282
C3_BLADDER	60_70	UKBB	Q17_ASD	-11.0043426129524	-10.9957456582878	-10.9474880248534	-10.861107438638	-10.9276655148431	-10.8276357625552	1167.39810414543	877.201519838456	964.967653604415	1102.32014436667	1038.17887505823	1563.32015793504	0.992478945260115	0.989998756559672	0.99094825171319	0.99213860894273	0.991601779990155	0.994473854705394	102	71202	74	66	54	41	30	17	0	0	0	0	0	0	70307	70315	70327	70340	70351	70364	923	923	923	923	923	923
C3_BLADDER	60_70	UKBB	Q17_CONGEN_MALFO_AORTIC_MITRAL_VALVES	-11.2898479100735	-11.3412176270441	-11.3026539062251	-11.2600213537285	-11.3418163947374	-11.4771525011108	1122.5542366904	833.677924267025	1009.08479935398	1306.46011343478	1465.40053129935	2915.2159176314	0.991975582835211	0.989146044194843	0.991063164873502	0.993123336967352	0.993824644081108	0.996858750986222	110	71205	83	78	58	32	20	9	0	0	0	0	0	0	70310	70315	70335	70361	70373	70384	922	922	922	922	922	922
C3_BLADDER	60_70	UKBB	Q17_CONGEN_MALFO_CARDIAC_SEPTA	-11.9823389423979	-11.9503340166732	-11.9195375908732	-11.8585374384167	-11.9253998555021	-11.8996409495439	1703.67632987801	1294.24858735192	1447.14914717603	1684.20471428641	1629.06178545444	2459.5976114182	0.994388344630479	0.992632905596709	0.993428246492322	0.994382116570083	0.994159210210042	0.996139814614579	126	71219	94	82	64	48	34	19	0	0	0	0	0	0	70327	70339	70357	70373	70387	70402	924	924	924	924	924	924
C3_BLADDER	60_70	UKBB	Q17_CONGEN_MALFO_CIRCULATO_SYSTEM	-12.0940478111189	-12.1028562374697	-12.0627649070432	-12.0177529154754	-12.0454749962696	-11.9924971224416	1031.09334544554	785.024971367159	922.346696838603	1122.09875002212	1162.08438938013	1991.53934460001	0.990641552667607	0.987699372692939	0.989565290853015	0.991454766173284	0.991729751715176	0.995195389688133	342	71338	261	225	169	113	73	35	0	0	0	0	0	0	70493	70529	70585	70641	70681	70719	926	926	926	926	926	926
C3_BLADDER	60_70	UKBB	Q17_CONGEN_MALFO_DEFORMAT_CHROMOSOMAL_ABNORMALITI	1.86004596414096	1.30103821981229	0.237924351022735	0.65728044183604	-11.4192765097096	1.80581793535915	0.503898557685683	0.503312368496661	1.00159603351275	1.00165333128918	442.730378179134	1.00157334440859	0.000223101710953468	0.0097392607584701	0.812233841722993	0.511698322521663	0.979422567934656	0.0713911633376881	1354	70614	1015	910	674	474	316	149	10	6	2	1	1	1	70040	70145	70381	70581	70739	70906	903	907	911	912	912	912
C3_BLADDER	60_70	UKBB	Q17_CONGEN_MALFO_DEFORMAT_MUSCULOS_SYSTEM	-11.8547403257529	-11.8433708030002	-11.7720645776418	-11.7401818124783	-11.8483986497887	-11.7766957564202	1390.47410968554	1028.23335709794	1172.1009276926	1395.19458249951	1482.7829100334	2593.82702977263	0.993197572234095	0.99081002993554	0.991986534228255	0.993286098310808	0.993624451909647	0.996377394741314	196	71411	140	134	106	77	51	20	0	0	0	0	0	0	70537	70543	70571	70600	70626	70657	930	930	930	930	930	930
C3_BLADDER	60_70	UKBB	Q17_CONGEN_MALFO_GENITAL_ORGANS	2.97067276770356	2.37683166727415	-10.2172031240339	3.08665745375827	-10.0416487431754	-9.68314945549876	1.00211116587482	1.00176101544626	624.317140084501	1.00234334331979	789.16003341188	1396.60518776434	0.00303259603101948	0.0176608284144699	0.986942878506903	0.00207389258297272	0.989847610175062	0.994468033186105	109	71446	75	65	52	41	29	9	3	2	1	1	0	0	70551	70561	70574	70585	70597	70617	926	927	928	928	929	929
C3_BLADDER	60_70	UKBB	Q17_CONGEN_MALFO_URINARY_SYSTEM	3.40839459065234	1.75039365352117	-11.3157649407678	-11.3147448226342	-11.1856875155422	3.4984282193295	0.5812293044646	1.00178836706372	809.762344975006	937.869367256423	919.899925413442	1.00221910403925	4.5153864279198e-09	0.0805907058937941	0.988850580229199	0.99037430848448	0.990298219194004	0.000481789276949651	216	71374	160	142	96	73	53	28	4	1	0	0	1	1	70504	70522	70568	70591	70611	70636	922	925	926	926	925	925
C3_BLADDER	60_70	UKBB	Q17_LVOTO_BROAD	1.27128844355066	0.846308360464235	0.73280411970885	-11.7842124237981	2.23495576426124	-11.8039221004681	0.709628924965913	0.709261556123714	1.00158448866324	687.96698843866	0.709193635955641	1344.47109291016	0.0732157551276503	0.232781409635063	0.464385374031805	0.986333673640051	0.00162487486638595	0.992994980511179	859	70938	748	551	332	192	114	52	7	5	3	2	2	0	70130	70327	70546	70686	70764	70826	912	914	916	917	917	919
C3_BLADDER	60_70	UKBB	Q17_OTHER_CONGEN_MALFO	-12.0852716892508	-12.0578385264102	-12.0023110436534	-11.841656525411	-11.7741926752352	-11.6803436926044	1706.1258292414	1277.14572705604	1492.79443757285	1712.93633747589	1701.80613394868	2415.39304044204	0.994348265003666	0.992467092777814	0.993584946956843	0.994484208517659	0.994479763930641	0.996141609494428	130	71437	92	84	60	46	35	21	0	0	0	0	0	0	70547	70555	70579	70593	70604	70618	928	928	928	928	928	928
C3_BLADDER	60_70	UKBB	Q17_OTHER_CONGEN_MALFO_DIGES_SYSTEM1	-11.1289035786536	1.49337829548392	1.76033571046366	-11.1159604991877	-11.1273216039715	-11.1425407141417	713.976185243687	1.00166881912655	1.00149582868531	824.411611996035	927.845042192446	1452.61394066542	0.987563701738533	0.135990306541843	0.0787974642537125	0.989242043181672	0.990431478433307	0.993879740672346	251	71379	211	183	131	78	47	20	2	2	1	0	0	0	70491	70519	70571	70624	70655	70682	926	926	927	928	928	928
C3_BLADDER	60_70	UKBB	Q17_VACTREL	2.35879505000863	0.707564772429355	-12.7909288171725	-12.7401337403539	-12.6785075994376	2.58495228445732	0.58082810184824	1.00171173148464	1027.11872434123	1230.13164100046	1259.47866574279	1.00182888014018	4.88441889034414e-05	0.47996697448951	0.990064029991271	0.991736677639953	0.991968252502649	0.00987335741822976	600	71155	448	400	286	204	136	70	4	1	0	0	1	1	70388	70436	70550	70632	70700	70766	915	918	919	919	918	918
C3_BLADDER	60_70	UKBB	R18_ABDOMI_PELVIC_PAIN	0.873251335561878	-1.3157370935169	-0.355398580266545	0.699936655977929	0.733158969804294	-12.8650398861539	0.453660922439024	1.00237098961294	0.710335466933458	0.50461774547507	0.504059478896868	650.596244027605	0.0542420282552765	0.189309383826029	0.616846265704212	0.165422521665141	0.145805283392613	0.984223475197832	6119	56053	4458	3904	3068	2243	1535	834	14	9	8	8	4	0	57040	57594	58430	59255	59963	60664	660	665	666	666	670	674
C3_BLADDER	60_70	UKBB	R18_ABNORMALITI_BREAT	1.08373922135169	0.607440634123488	0.613962590071481	0.300986301642691	-13.0252441340264	-13.123433297896	0.58217628927943	0.581324846582277	0.71044805810968	1.00248396833285	780.663162862761	1220.78341511057	0.0626692243194319	0.296057818098912	0.387483151488303	0.763993704242092	0.986688037147411	0.991422898598456	2600	56112	2020	1613	1096	760	538	249	9	6	3	1	0	0	56043	56450	56967	57303	57525	57814	640	643	646	648	649	649
C3_BLADDER	60_70	UKBB	R18_ABNORMALITI_GAIT_MOBIL	0.557808995799278	-13.0343184343934	0.991414784154042	-13.0058369748754	-12.9833479027356	-13.0612891137681	1.00189146556216	782.633344062439	1.00174343522963	1657.06914617789	2090.48172862394	3394.9842870343	0.577694210652619	0.986712295395309	0.32232599435837	0.993737708528884	0.995044612875376	0.996930361280395	1214	67681	1080	674	371	174	78	26	2	1	1	0	0	0	66968	67374	67677	67874	67970	68022	845	846	846	847	847	847
C3_BLADDER	60_70	UKBB	R18_ABNORMALITI_HEART_BEAT	-0.181510180425151	0.436376771619665	-0.247115051170251	0.878763403916983	-12.9785550518589	-12.941669641637	1.00264293164321	0.581160487349887	1.00219997737249	0.710241809304524	741.311991102893	1264.06779099529	0.856342673713985	0.452730071717409	0.805239014221435	0.215985544430979	0.98603171156857	0.991831309933102	2821	56588	2234	1805	1248	831	576	251	6	5	3	2	0	0	56516	56945	57502	57919	58174	58499	653	654	656	657	659	659
C3_BLADDER	60_70	UKBB	R18_ABNORMAL_BLOOD_P_READI_WO_DIAGNOSIS	1.74175782243758	0.584235390878361	-12.3039772993946	1.43609593079068	-12.2626627866565	-12.3506630416806	0.71105606678371	1.00235759247456	765.899642831811	1.00234035750955	1003.34648459356	1789.58151362879	0.0143040192821367	0.559986714003905	0.987182744671279	0.151931353155428	0.990248686881673	0.994493503059151	828	54634	670	519	361	229	142	57	3	1	1	1	0	0	54163	54314	54472	54604	54691	54776	626	628	628	628	629	629
C3_BLADDER	60_70	UKBB	R18_ABNORMAL_FINDI_DIAGNOST_IMAGI_CENTRAL_NERVOUS_SYSTEM	-11.0688514382142	-11.0052882825627	-10.9978790430923	-10.9427911354319	-10.7240382530796	-10.6757805414525	1263.52371861881	1135.22913162991	1292.0918465317	1441.44127867296	1412.94960725241	2406.75718929599	0.993010378374199	0.992265163193864	0.993208739798211	0.993942867902945	0.993944255083251	0.996460792732582	111	66154	87	57	37	24	21	12	0	0	0	0	0	0	65381	65411	65431	65444	65447	65456	797	797	797	797	797	797
C3_BLADDER	60_70	UKBB	R18_ABNORMAL_FINDI_DIAGNOST_IMAGI_FUNCTION_STUDI_WO_DIAGNOSIS	1.82001069227258	-0.222138377708984	0.869068129453289	-13.8101556527845	-13.684549954819	-13.7108764649586	0.32229676691935	0.709420542467113	0.503229754844735	957.241713039363	1025.49455787414	1851.57613672804	1.63269328477025e-08	0.754184549980377	0.0841711100135138	0.988489294192957	0.989353071643243	0.994091738139734	3520	69565	2889	2186	1463	961	584	230	15	6	4	0	0	0	69303	70006	70729	71231	71608	71962	878	887	889	893	893	893
C3_BLADDER	60_70	UKBB	R18_ABNORMAL_FINDI_DIAGNOST_IMAGI_LUNG	1.58751028323894	0.531290540616495	-12.125523736207	-12.1575298189697	-12.0412922223798	-12.2698291658138	0.710082643674893	1.00180166398239	718.103975412984	895.934348632977	985.367592687612	1801.83065594865	0.0253734122428117	0.595879645878327	0.986527983706966	0.989173305312556	0.990250012162567	0.994566730474065	890	67074	762	531	323	205	120	46	3	1	0	0	0	0	66376	66607	66815	66933	67018	67092	823	825	826	826	826	826
C3_BLADDER	60_70	UKBB	R18_ABNORMAL_FINDI_DIAGNOST_IMAGI_OTHER_BODY_STRUCTURES	2.39192662974183	0.170674785948008	1.66390042137635	-12.7594132378314	-12.6853326399914	-12.6047532889854	0.41331616628588	1.00176277450476	0.580353767886825	997.135393756751	1107.59454965468	2131.97479590712	7.15865464201999e-09	0.86471566100351	0.00414323976034075	0.989790492773519	0.990861990252306	0.995282739987802	1201	67168	992	761	517	328	203	73	9	4	3	0	0	0	66548	66779	67023	67212	67337	67467	820	825	826	829	829	829
C3_BLADDER	60_70	UKBB	R18_ABNORMAL_FINDI_EXAMI_BLOOD_WO_DIAGNOSIS	0.698119123306379	0.604905914471625	-0.126861389631783	-13.3874387901516	-0.0969539865315256	-13.3184195540713	0.503763201133812	0.412236024498034	0.709400196421751	692.755005848047	1.00154937416373	1226.77131993101	0.165805509166182	0.142273360444597	0.858071905091299	0.984581900067046	0.922882046590378	0.991337951563738	3138	69600	2608	2096	1424	857	489	227	13	9	3	1	1	0	69252	69764	70436	71003	71371	71633	865	869	875	877	877	878
C3_BLADDER	60_70	UKBB	R18_ABNORMAL_FINDI_EXAMI_OTHER_BODY_FLUIDS_SUBST_TISSU_WO_DIAGNOSIS	-11.4073839166962	-11.3828845907709	-11.2908437448811	2.89174890848779	-11.1970136681669	-11.2408678457439	1161.81928116944	897.882101743278	1024.26620268522	1.0018953260935	1269.82533497794	1970.29655359591	0.992166054209388	0.989885103422626	0.991204818207573	0.00389827073246648	0.992964537472086	0.995447961255744	184	71222	139	111	88	67	43	27	1	1	1	1	0	0	70338	70366	70389	70410	70434	70450	928	928	928	928	929	929
C3_BLADDER	60_70	UKBB	R18_ABNORMAL_FINDI_EXAMI_URINE_WO_DIAGNOSIS	3.88580427140293	2.05510259970472	2.5500101414597	-10.806660875436	-10.763184413332	-10.6508840612872	0.504117746731247	1.00153611122839	1.00179913593154	867.572352579612	1016.4921730809	1305.44976797193	1.27676357842959e-14	0.0401744659684493	0.0109143067392897	0.990061641691265	0.991551712423192	0.993490303587652	159	71419	120	92	59	49	26	13	5	2	1	0	0	0	70529	70557	70590	70600	70623	70636	924	927	928	929	929	929
C3_BLADDER	60_70	UKBB	R18_ABNORMAL_INVOLU_MOVEM	-13.0410503453569	-13.057200003725	-13.1053129460914	-13.0628672113483	-13.0700948094998	-13.1199562144304	1676.42636652424	1332.12361543257	1658.81280688219	2003.16756871057	2230.39311046194	3560.17894943925	0.993793256899346	0.992179425879622	0.993696444803764	0.994796947414316	0.995324426387647	0.997059645889602	350	65026	281	230	155	100	64	30	0	0	0	0	0	0	64300	64351	64426	64481	64517	64551	795	795	795	795	795	795
C3_BLADDER	60_70	UKBB	R18_ABNORMAL_RESULTS_FUNCTION_STUDI	1.49953936402083	-13.07910828852	0.299620470511762	-13.1188806461267	-13.0822133795665	-13.0649529423446	0.581083301959629	670.120448879658	1.00174913195821	1015.59542728629	1124.15120055917	2019.59480670534	0.00986308538533555	0.984428238118111	0.764865798818927	0.989693670381278	0.990714896295024	0.99483844407904	1590	67589	1293	988	668	445	266	107	4	1	1	0	0	0	67058	67363	67683	67906	68085	68244	824	827	827	828	828	828
C3_BLADDER	60_70	UKBB	R18_ABNORMAL_SERUM_ENZYME_LEVELS	-11.0577460767368	-11.083780440797	-11.1748975969671	-11.2142685036117	-11.2950202998964	-11.021585300284	1155.53234290052	917.731739290195	1304.50830313464	1582.26135376965	1515.99037872684	2374.65911553762	0.992364843552536	0.99036389183924	0.99316511118333	0.994345044977531	0.994055345561988	0.99629676482151	110	66453	83	70	38	26	15	11	0	0	0	0	0	0	65686	65699	65731	65743	65754	65758	794	794	794	794	794	794
C3_BLADDER	60_70	UKBB	R18_ABNORMAL_WEIGHT_LOSS	0.733923304826084	-14.0256607033063	1.13212514136374	-14.0237048049072	-14.0201895642634	1.65404294650255	0.709735559038435	907.492469201043	0.580042270009777	1439.75864988905	1555.25207765493	1.00132824352817	0.301098792987222	0.987668864480642	0.0509622330296339	0.992228474804433	0.992807377374527	0.0985653595364109	2075	70364	1684	1285	852	535	334	147	4	2	3	0	1	1	69837	70236	70669	70986	71187	71374	914	916	915	918	917	917
C3_BLADDER	60_70	UKBB	R18_ANOREXIA	1.9594003196332	-12.1322186100243	-12.1446727119405	-12.0427148460885	-11.9937663193096	-12.1411211918986	1.00181165301684	971.485668053581	1276.52971058667	1644.83157352699	1861.92355513658	2913.27052111724	0.0504820037063653	0.990036025618982	0.992409185155911	0.994158301338956	0.994860382551535	0.996674807561448	334	71361	284	184	99	64	41	23	1	0	0	0	0	0	70484	70584	70669	70704	70727	70745	926	927	927	927	927	927
C3_BLADDER	60_70	UKBB	R18_ASCITES	1.84565341683087	-12.0507174712601	-12.0261259548238	-11.9840969011373	-12.03674245475	-12.2821372408184	1.00338269526619	936.381564343119	1191.51179804541	1507.19828395514	1795.51717311278	3497.52429205602	0.0658517913106737	0.989731946487558	0.991946955686259	0.993655894356475	0.994651201794719	0.99719810165178	583	53084	522	230	136	87	47	13	1	0	0	0	0	0	52514	52806	52900	52949	52989	53023	630	631	631	631	631	631
C3_BLADDER	60_70	UKBB	R18_CARDIAC_MURMU_OTHER_CARDIAC_SOUNDS	2.01929710168284	1.54414083544427	-11.9694426051358	-11.9752232201318	-11.9684392802098	-11.9903659856686	1.00308409773784	1.00250157343751	1010.10327572579	1239.60789290571	1345.29978437787	2229.63922610408	0.0441053156396102	0.123490242409815	0.990545511345733	0.992292161772755	0.992901725650964	0.995709224311172	390	54335	307	262	198	123	81	28	2	1	0	0	0	0	53792	53837	53901	53976	54018	54071	624	625	626	626	626	626
C3_BLADDER	60_70	UKBB	R18_CONVU_NOT_ELSEW_CLASSIFIED	-12.2371455013278	-12.24852792875	1.69495472911131	-12.3216166556187	-12.2147871125565	2.90533766328165	1070.19643963668	883.546796364269	1.00303481540431	1340.05530221514	1311.06639026599	1.00233751069121	0.990876799491765	0.988939354033714	0.0910611681356302	0.992663669067745	0.992566471742448	0.00374877891798846	532	53246	431	293	194	132	87	49	1	1	2	1	1	1	52772	52910	53009	53071	53116	53154	574	574	573	574	574	574
C3_BLADDER	60_70	UKBB	R18_COUGH	0.842135087537328	1.49781874563981	-12.9996935840351	-13.0276997155864	-13.0049623961234	-13.0038025812885	1.00279786098406	0.581477971375302	1024.48651837006	1287.06037724741	1363.75360884615	2178.2715018324	0.401028673545249	0.00999847088906391	0.989875926831065	0.991923904150865	0.99239136646451	0.995236832655962	1126	54786	891	722	468	302	211	88	4	3	0	0	0	0	54397	54566	54820	54986	55077	55200	620	621	624	624	624	624
C3_BLADDER	60_70	UKBB	R18_CRAMP_SPASM	-13.1555221543829	-13.1909400927815	-13.2905765417426	-13.3148716307825	-13.3506105535855	-13.3542030197339	2710.71537060743	2112.16032018359	2515.98978018397	2779.57030705774	3165.5837902299	4594.07631394255	0.996127757666597	0.995017054848723	0.995785238639328	0.996177938062347	0.996634992100679	0.997680687764459	153	38007	114	92	64	54	35	19	0	0	0	0	0	0	37812	37834	37862	37872	37891	37907	234	234	234	234	234	234
C3_BLADDER	60_70	UKBB	R18_DISTU_SKIN_SENSA	-12.9892011972082	0.629363164589473	-13.0088000292636	1.32765737472053	-12.931002337369	-12.9333797155688	1192.85850755626	1.00172973745297	1066.5185867475	1.00201241095154	1216.49180294243	1656.81278784298	0.991311896409298	0.529822881521411	0.990268089596156	0.185174153500206	0.991518847228052	0.993771632337286	801	69386	550	468	366	266	209	129	1	1	0	1	0	0	68757	68839	68941	69041	69098	69178	879	879	880	879	880	880
C3_BLADDER	60_70	UKBB	R18_DIZZI_GIDDI	0.318127880586019	-0.177352016540163	-12.9752414909134	0.657765270844053	-12.9825698384747	-13.0797925443202	1.00209871026894	1.00175617326253	721.708591829708	1.0018500599271	928.393246423725	1596.20317435397	0.75089335675396	0.85947610499635	0.985656001205058	0.511469913510646	0.988842815821826	0.99346195527866	1611	67028	1271	1079	759	495	339	137	2	1	0	1	0	0	66526	66718	67038	67302	67458	67660	840	841	842	841	842	842
C3_BLADDER	60_70	UKBB	R18_DYSPHAGIA	0.188941749625505	0.807303758500704	1.14137387888655	1.135337127914	-11.9334731373834	1.5184314417257	1.00300829082695	0.581521984615666	0.581486369044434	0.710710972110555	512.291240753579	1.00214806808568	0.8505826468625	0.16505786255064	0.0496629345275218	0.110161709576056	0.981415507075028	0.129727652125603	2265	54637	1740	1420	1042	723	482	215	7	7	5	3	1	1	54512	54832	55210	55529	55770	56037	643	643	645	647	649	649
C3_BLADDER	60_70	UKBB	R18_DYSPNOEA	0.953905372244648	0.075296114533694	0.52924731861575	0.251719512500382	-14.1531007225526	-14.2739404095747	0.60921891886532	0.731354646980544	0.730855703031744	1.01666081839629	1356.83472743609	2285.65836327345	0.117399140701711	0.917999231904565	0.468975195423739	0.804448253766484	0.991677441955165	0.995017241933552	2072	38311	1666	1317	847	580	387	159	8	5	3	1	0	0	38458	38807	39277	39544	39737	39965	251	254	256	258	259	259
C3_BLADDER	60_70	UKBB	R18_ELEVATED_BLOOD_GLUCOSE_LEVEL	-12.0566475272181	-12.0422199661693	-12.0151002025499	-12.0897269727718	-12.2226148822548	-12.0398458360431	971.602894405964	875.160648097838	1261.02729529507	1879.83675679559	2094.96937527853	2486.45928784779	0.99009928223222	0.989021446273098	0.992397850598141	0.994868628903517	0.995344953249918	0.996136526499922	378	66955	333	223	110	47	26	18	0	0	0	0	0	0	66198	66308	66421	66484	66505	66513	802	802	802	802	802	802
C3_BLADDER	60_70	UKBB	R18_ENLARGED_LYMPH_NODES	1.30473789117103	-13.2212878436103	-13.1725099743691	-13.1600239691408	1.83873129092391	-13.0143238377214	1.00320143222083	1177.7693485184	1426.39049154966	1781.7477440682	1.00232737416071	2789.23859829857	0.193404245989327	0.991043373727884	0.992631756162766	0.994106862483411	0.066585471467375	0.996277159512871	748	53413	621	430	283	177	127	59	1	0	0	1	1	0	52950	53141	53288	53394	53444	53512	589	590	590	589	589	590
C3_BLADDER	60_70	UKBB	R18_FAECAL_INCONTINENCE	-12.8863198335347	1.87973983419853	-12.7703689753877	-12.7706571443264	-12.7606006562427	-12.7766348605507	1404.88563018316	0.710929418734403	1288.4194783537	1490.2372128008	1489.69049848052	2556.6053467523	0.992681502860116	0.00819182034643727	0.99209177323003	0.993162574812998	0.993165451649004	0.996012588617301	651	53357	507	394	294	218	154	61	2	2	0	0	0	0	52863	52976	53076	53152	53216	53309	636	636	638	638	638	638
C3_BLADDER	60_70	UKBB	R18_FEVER_OTHER_UNKNO_ORIGIN	1.83618406667227	1.05431206696074	1.53571710255482	-11.5524600578592	1.32220641388623	2.35015484857253	0.582887945583458	0.71066527465688	0.710711696009557	598.72216609307	1.00238045252821	1.00232944219708	0.00163187033250828	0.137926624571118	0.0307095666669446	0.98460561823369	0.187146901943932	0.0190427509320738	1264	53782	1020	751	494	324	212	83	6	5	3	2	2	1	53417	53686	53943	54113	54225	54354	603	604	606	607	607	608
C3_BLADDER	60_70	UKBB	R18_FLATU_RELATED_CONDI	-11.895922635338	1.08258095284948	1.48559190689296	-11.8214955940877	-11.784078188228	-11.8758458548718	876.632045635517	1.00238936254603	1.00271863406627	954.050556461895	1072.99168921004	1596.58336108608	0.989173015340755	0.280141984132134	0.138456323577268	0.990113786525355	0.991237448399229	0.994065160073492	577	52903	430	350	276	187	123	54	2	2	1	0	0	0	52427	52507	52581	52670	52734	52803	621	621	622	623	623	623
C3_BLADDER	60_70	UKBB	R18_GANGRENE_NOT_ELSEW_CLASSIFIED	2.29683927417824	-11.6906013853187	-11.669333296183	-11.6896541633096	-11.8655427637801	-11.8326413876166	1.00349724378969	866.279876780773	1025.67577693856	1271.64368649833	1733.52668647981	2995.63801501018	0.0220889607409577	0.989232732421096	0.990922492059399	0.992665505818344	0.994538728750903	0.996848398478309	243	54075	203	153	101	65	31	12	1	0	0	0	0	0	53500	53550	53602	53638	53672	53691	614	615	615	615	615	615
C3_BLADDER	60_70	UKBB	R18_GENERAL_SYMPTOMS_SIGNS	0.822432602506974	0.00177714366574894	0.744082688181621	-1.14807407181355	-1.08935777050536	0.842929226187492	0.322850659167565	0.382676486095592	0.321820357145291	1.00180778600888	1.00157200805381	0.579997246623576	0.0108526223602815	0.996294649794211	0.0207718580907707	0.251794181853876	0.276750541131929	0.146131277105114	10045	62898	7898	6116	4181	2872	1927	950	26	18	13	4	4	3	64240	66022	67957	69266	70211	71188	779	787	792	801	801	802
C3_BLADDER	60_70	UKBB	R18_HAEMORRHAGE_RESPI_PASSA	0.783512720396206	0.262498763891053	0.510992703644598	-12.6690522165129	-12.649505179171	2.12972480911073	1.00293539753586	1.00241030136365	1.0022899968367	880.682617318378	931.413385485309	1.00203281716998	0.434673388725178	0.793423531879742	0.610173925414723	0.988522434380452	0.989164280016739	0.0335528958938573	1009	54713	816	658	493	340	217	90	3	2	2	1	1	1	54276	54434	54599	54752	54875	55002	627	628	628	629	629	629
C3_BLADDER	60_70	UKBB	R18_HEADACHE1	1.2929884925368	0.751627638477789	1.43737837794239	0.682736601109738	-12.989704211122	-13.0083013402946	0.712148756303779	0.711169895411515	0.582480243235214	1.00291237096339	911.812835208657	1397.37750017115	0.0694293371248178	0.290562249990027	0.0135989526805622	0.496027165681821	0.988633704769695	0.992572534698058	1929	53870	1364	1186	898	647	474	264	8	6	4	1	0	0	53854	54032	54320	54571	54744	54954	573	575	577	580	581	581
C3_BLADDER	60_70	UKBB	R18_HEARTBURN	1.65435713270619	-12.841742767911	-12.8076160056599	-12.8152411359718	-12.8542706616981	-12.8217418600086	1.00327035248032	1051.47656468693	1237.2276425201	1464.38753085318	1528.8553894416	2649.88524698599	0.0991549204716002	0.990255632965091	0.991740552659781	0.993017591097013	0.993291645935311	0.996139368689329	581	52854	434	388	300	217	147	62	1	0	0	0	0	0	52373	52419	52507	52590	52660	52745	627	628	628	628	628	628
C3_BLADDER	60_70	UKBB	R18_HEPATOM_SPLENO_NOT_ELSEW_CLASSIFIED	-11.8331712511801	1.84371367561743	-11.7039071878735	-11.7269749332453	-11.8257766504865	-11.7527021347061	1115.27060489735	1.00264467857682	1124.50121708139	1579.271247613	2054.4433472588	3302.47022168522	0.991534496236139	0.0659371771010039	0.991695697518494	0.994075313995678	0.995407246193688	0.997160525558751	235	52743	201	138	87	44	22	9	1	1	0	0	0	0	52153	52216	52267	52310	52332	52345	623	623	624	624	624	624
C3_BLADDER	60_70	UKBB	R18_HYPERHIDROSIS	-12.2110880513323	3.04554949237672	-12.1829200310686	-12.2196172728855	-12.2691332798914	-12.3318813186374	1838.10529794903	0.710953144338506	1712.51170342447	1919.62990260525	1865.79283905162	2888.9581421922	0.994699451129136	1.83764791339424e-05	0.994323845036132	0.994921011543659	0.994753285968865	0.996594139705512	183	52846	131	106	74	65	47	20	2	2	0	0	0	0	52335	52360	52392	52401	52419	52446	561	561	563	563	563	563
C3_BLADDER	60_70	UKBB	R18_LOCALIZED_SWELL_MASS_LUMP_SKIN_SUBCU_TISSUE	-12.7034866604261	-12.7387354746472	-12.798869605561	-12.7981637408663	-12.7063170366081	2.9417882588567	1318.49279706034	1026.3809643903	1215.78513558161	1460.51959460038	1386.27824768848	1.00177535505246	0.992312617043288	0.990097459157895	0.991600627826991	0.993008428909585	0.992686870580954	0.00331858781071364	426	69194	334	280	196	130	92	47	0	1	1	1	1	1	68408	68462	68546	68612	68650	68695	878	877	877	877	877	877
C3_BLADDER	60_70	UKBB	R18_MALAI_FATIG	-14.0018946643988	-13.9868418144918	-13.9777275398919	-13.9588122841387	-13.9599205812654	-13.9966168154216	1855.14559804034	1542.5429354961	1938.94656221875	2334.24944993999	2423.79692506256	3665.66956451127	0.993977944632886	0.992765366875635	0.994248156901515	0.995228678567781	0.995404588806027	0.996953446804827	1061	54280	865	582	385	243	164	81	0	0	0	0	0	0	53874	54157	54354	54496	54575	54658	602	602	602	602	602	602
C3_BLADDER	60_70	UKBB	R18_MOUTH_BREAT	-12.8533472441707	-12.8867379143396	-12.910824841474	-12.8094823340765	-12.8884439000437	-12.7422459957499	5565.01827781523	3837.38670273915	3957.0211237417	4318.5843512803	3866.88320235862	4865.66556071496	0.998157152826694	0.997320543721213	0.997396695845499	0.997633374187375	0.997340630470989	0.997910495573084	222	37928	119	124	128	105	90	57	0	0	0	0	0	0	37800	37795	37791	37814	37829	37862	231	231	231	231	231	231
C3_BLADDER	60_70	UKBB	R18_NAUSEA_VOMITI	1.17971658847214	0.00520422066990703	-0.306579423327839	1.17568447173971	-12.8851489283151	-12.9008764016069	0.505283803276455	0.710252346827598	1.00217429823224	0.581095660686384	674.861269119943	1049.83159692188	0.019555943688058	0.994153725522711	0.759669917215188	0.0430504512111415	0.984766888751078	0.990195426510641	3404	55201	2677	2077	1478	981	677	318	9	6	4	3	0	0	55238	55838	56437	56934	57238	57597	681	684	686	687	690	690
C3_BLADDER	60_70	UKBB	R18_OEDEMA_NOT_ELSEW_CLASSIFIED	-13.1342411727862	-13.1384220571634	1.35063878856115	-13.066986377295	-13.1297344950946	-13.0959144510565	1274.6282237811	1082.52521040265	1.00249930141079	1819.76231583714	2131.47365720966	4251.74545783718	0.991778447548196	0.990316450225017	0.177892791115919	0.99427075887812	0.995085115805035	0.997542418394571	813	54045	714	451	275	164	85	26	1	1	1	0	0	0	53548	53811	53987	54098	54177	54236	595	595	595	596	596	596
C3_BLADDER	60_70	UKBB	R18_OTHER_ABNORMALITI_PLASMA_PROTEINS	-11.2013852694557	-11.1314800010242	-10.9897673471001	-11.1135948982122	-11.3741065588583	-10.8153832869675	1133.55125390822	995.360905243678	1285.45244822406	1860.62603218647	2404.21448283489	3495.53704781767	0.992115692268213	0.991077155176276	0.993178698372791	0.995234231433916	0.99622529926994	0.997531305359575	102	66491	91	63	39	19	6	4	0	0	0	0	0	0	65708	65736	65760	65780	65793	65795	794	794	794	794	794	794
C3_BLADDER	60_70	UKBB	R18_OTHER_ABNORMAL_FINDI_BLOOD_CHEMIS	0.887501231229477	0.75871616944908	-0.0104835132937819	-13.4530779178243	0.0551521761538923	-13.4008259396818	0.503905457777675	0.412382953841821	0.709488716788087	757.583275436785	1.00161260284439	1393.62455293301	0.0781968562123168	0.0657926156811767	0.988210765258779	0.985832001058313	0.956087969759224	0.99232781359669	2479	68649	2051	1689	1198	733	415	181	13	9	3	1	1	0	68221	68583	69074	69539	69857	70091	843	847	853	855	855	856
C3_BLADDER	60_70	UKBB	R18_OTHER_GENERAL_SYMPTOMS_SIGNS	-11.2587667177676	2.66327325349203	-11.0300674866357	-10.9075976209041	-10.835878196218	-10.5962874820854	1309.26070167488	1.00320596038164	1238.29354679314	1437.55292956639	1725.17654409492	2286.01251128595	0.993138810771701	0.00793643364884071	0.992892958057498	0.993946017533806	0.994988499526278	0.996301602083742	166	52883	136	73	48	38	23	11	1	1	0	0	0	0	52348	52411	52436	52446	52461	52473	564	564	565	565	565	565
C3_BLADDER	60_70	UKBB	R18_OTHER_SKIN_CHANG	-12.0833699905604	-12.0514365643592	-12.012448629408	-12.0615835052709	-11.9104271133619	-11.8301804158262	1236.7645539995	981.826623321042	1161.00981671022	1382.23879209989	1514.77311244731	2498.31448380217	0.992204675542051	0.990206607263886	0.99174479306073	0.993037650816666	0.993726421529282	0.996221819514124	243	69198	197	158	104	73	44	17	0	0	0	0	0	0	68371	68410	68464	68495	68524	68551	873	873	873	873	873	873
C3_BLADDER	60_70	UKBB	R18_OTHER_SYMPTOMS_SIGNS_INVOLVI_CIRCULATO_RESPI_SYSTEMS	-12.0094020550072	-12.0268986923905	-11.9328754442746	-11.9511389330547	-11.8858779323551	-11.8569753521726	1150.17962326156	939.688749910669	1204.8721355133	1432.29292896041	1474.9197150909	2574.23697222203	0.991669177418847	0.989788305116819	0.992097998487049	0.993342480161256	0.993570188430679	0.996324944353542	328	54149	267	193	118	80	57	26	0	0	0	0	0	0	53597	53671	53746	53784	53807	53838	613	613	613	613	613	613
C3_BLADDER	60_70	UKBB	R18_OTHER_SYMPTOMS_SIGNS_INVOLVI_COGNITIVE_FUNCTIONS_AWARE	-13.1155106130207	0.827339881897203	-13.0652583722448	-13.0176208739394	-13.0369142012168	-12.9782750562287	909.043255500824	0.709435542156814	953.883226106147	1197.32597607731	1362.52814829352	2723.01649546239	0.988488666170983	0.243535784713292	0.989071783934411	0.991325374793689	0.992365813608841	0.99619718569248	1194	67684	1042	686	426	268	153	46	2	2	0	0	0	0	66969	67325	67585	67743	67858	67965	865	865	867	867	867	867
C3_BLADDER	60_70	UKBB	R18_OTHER_SYMPTOMS_SIGNS_INVOLVI_DIGES_SYSTEM_ABDOMEN	0.161657882618599	-0.423269467530866	0.778351190039542	-0.463796090756758	-13.8604460489678	-13.8668590701452	0.711361930813528	0.710505348474723	0.452412515921977	1.00239178731651	860.245841000105	1454.14382894952	0.820228384107742	0.551355504097807	0.085351446986848	0.643586991476329	0.987144887069211	0.99239140939813	4954	55334	3676	3247	2541	1825	1227	542	8	7	6	1	0	0	55953	56382	57088	57804	58402	59087	651	652	653	658	659	659
C3_BLADDER	60_70	UKBB	R18_OTHER_SYMPTOMS_SIGNS_INVOLVI_GENERAL_SENSA_PERCEP	-12.1366651893211	-12.1206971864014	-12.0413709272036	-11.9085573647509	-11.9914152042191	-11.7819473894235	1537.25294177837	1350.46508487534	1559.07960849372	1874.94601568519	2141.43863137487	3980.43168104248	0.993700739213203	0.992838920885735	0.993837692196492	0.994932339331285	0.995532108690155	0.997638291284869	193	65692	158	91	65	43	31	12	0	0	0	0	0	0	64908	64975	65001	65023	65035	65054	819	819	819	819	819	819
C3_BLADDER	60_70	UKBB	R18_OTHER_SYMPTOMS_SIGNS_INVOLVI_NERVOUS_MUSCULOS_SYSTEMS	-14.060830743565	-14.0233091625677	-13.9921833873602	-13.9801311438772	-13.9876388461896	-13.9686688751797	1276.40674048393	1071.72568550247	1459.90712854337	1988.94309743909	2420.37943993823	4734.49281599912	0.991210722643562	0.989560143280373	0.992352954540725	0.994391775731029	0.995388963081479	0.99764592122245	1567	68696	1368	926	520	297	164	50	0	0	0	0	0	0	68030	68472	68878	69101	69234	69348	865	865	865	865	865	865
C3_BLADDER	60_70	UKBB	R18_OTHER_SYMPTOMS_SIGNS_INVOLVI_URINARY_SYSTEM	2.98577190266128	1.7202059375812	1.32963396126708	-12.3888307636481	0.986058318993177	1.67334904750735	0.363665233947571	0.505706529408263	0.711158691788111	777.439796759171	1.00245576925848	1.00270676414626	2.207819418724e-16	0.000669952276133317	0.0615292887042457	0.987285911406094	0.325291212861154	0.0951506961999649	1060	60354	797	696	516	403	282	150	14	7	4	2	2	1	60088	60189	60369	60482	60603	60735	515	522	525	527	527	528
C3_BLADDER	60_70	UKBB	R18_PAIN_ASSOCIATED_W_MICTU	3.98618127576222	2.58226092713008	-11.6676309330142	-11.6512106738405	-11.634664693413	-11.7269423635771	0.456629525487267	0.711943069480704	972.768279768956	1178.03766919918	1290.42415509622	1817.95587266229	2.55633441568366e-18	0.000286665611267774	0.990430198466835	0.992108767149863	0.992806246286205	0.994853185652843	309	59918	234	202	149	109	62	36	7	2	0	0	0	0	59487	59519	59572	59612	59659	59685	499	504	506	506	506	506
C3_BLADDER	60_70	UKBB	R18_PAIN_NOT_ELSEW_CLASSIFIED	-12.5966728539107	2.50578420595651	-12.5746989491843	-12.5646539088776	-12.5191063547115	-12.556870814239	1657.16977129329	0.711200413645693	1513.98318355197	1718.44938154378	1576.22336801438	2192.89674074364	0.993935084881238	0.00042618197548896	0.993373081747093	0.994166220925465	0.993662892671903	0.995431212780242	452	52976	332	210	169	128	101	63	2	2	0	0	0	0	52521	52643	52684	52725	52752	52790	573	573	575	575	575	575
C3_BLADDER	60_70	UKBB	R18_PAIN_THROAT_CHEST	0.709730538840993	-1.49339274595645	0.35508426577507	0.137292900855491	0.645156583186852	-13.0503608603089	0.453131106619351	1.00221685031424	0.45200396496434	0.581079705742284	0.4514818848865	613.042301526776	0.117282900747871	0.136200720240614	0.432114893522208	0.813221563775573	0.153011255611815	0.983016025137321	6372	57211	4555	4088	3269	2502	1810	920	17	12	12	8	5	0	58355	58822	59641	60408	61100	61990	656	661	661	665	668	673
C3_BLADDER	60_70	UKBB	R18_POLYURIA	2.80789918993173	1.56175445622333	-12.3360945567417	-12.3168236547184	2.07972230210429	2.40712683971634	0.507992510319868	0.711347942333641	816.112003577807	931.724308352142	0.710592892746639	1.00261851344036	3.24933405255661e-08	0.0281287532988902	0.98793988504338	0.98945276287744	0.00342532533831191	0.0163574776720552	714	60195	540	471	370	291	199	82	7	4	2	2	3	1	59858	59927	60028	60107	60199	60316	504	507	509	509	508	510
C3_BLADDER	60_70	UKBB	R18_RASH_OTHER_NONSPECIFIC_SKIN_ERUPT	-13.0357338415513	-12.9822096854726	1.23887763937941	-12.9235410609784	-12.8619741385257	-12.8575222457448	1342.0700343655	1042.12192569932	1.0016784280158	1521.26106123868	1622.13129105512	2588.46069275414	0.992250145701028	0.990060628695557	0.216160689766489	0.99322182752338	0.993673592814781	0.99603672702775	560	69463	444	357	256	167	105	52	1	1	1	0	0	0	68696	68783	68884	68973	69035	69088	882	882	882	883	883	883
C3_BLADDER	60_70	UKBB	R18_RETEN_URINE	2.0858361457904	0.523286732013351	0.955156013825065	0.408086121060869	0.661113550105896	1.86031836182377	0.341808809399482	0.581635472740464	0.581560076203625	1.0023919610044	1.0022632926904	1.00200387165205	1.04521796757548e-09	0.368289718715543	0.100506513630509	0.683925492085808	0.509497308462133	0.0633683718699528	2254	63098	1940	1462	960	570	332	109	15	8	6	3	2	1	62785	63263	63765	64155	64393	64616	612	619	621	624	625	626
C3_BLADDER	60_70	UKBB	R18_SENILITY	-12.1316203894437	-12.0578253586586	-12.0940437752281	-11.9508477324456	-11.9486598339526	-11.9784195823113	1493.28195052206	1339.84235866094	1885.85150405467	2748.84339221385	2325.96490387903	3432.88923488689	0.993517951432076	0.992819586001263	0.994883168350267	0.99653113491938	0.995901223936529	0.997215937946254	227	54075	210	109	51	23	21	11	0	0	0	0	0	0	53503	53604	53662	53690	53692	53702	589	589	589	589	589	589
C3_BLADDER	60_70	UKBB	R18_SHOCK_NOT_ELSEW_CLASSIFIED	-11.2100835297402	-11.1536552942681	3.0123250601298	-11.365684285568	-11.25921855027	-10.5271437430156	1282.81943617771	974.77165795845	1.00276443597659	1728.43774690639	2525.31228044656	24296.6679158072	0.993027671326511	0.990870543789948	0.00266437251532997	0.994753390061237	0.99644260753248	0.999654296415121	184	52966	165	81	53	30	16	1	1	1	1	0	0	0	52415	52499	52527	52550	52564	52579	569	569	569	570	570	570
C3_BLADDER	60_70	UKBB	R18_SOMNOLENCE	-11.0626416576993	-11.0927933071821	-11.0511348910261	-11.0618679643122	-10.9534969621224	-10.7224512054183	1096.43998679482	848.523134571543	975.452463829148	1151.75160498896	1377.81073335232	3107.16484659221	0.991949799962571	0.989569504878238	0.990960767833015	0.992336925832546	0.993656941521203	0.997246602059111	125	71480	104	72	56	37	24	6	0	0	0	0	0	0	70570	70602	70618	70637	70650	70668	931	931	931	931	931	931
C3_BLADDER	60_70	UKBB	R18_SOMNO_STUPOR_COMA	-12.0868877713644	-12.0768429304504	-12.0560589318615	-12.0532153564695	-12.0295562289221	-11.9920746390351	1247.52344647726	963.811170496596	1128.92099131964	1388.118502131	1533.39600468606	3298.04358379018	0.992269652094168	0.990002528851339	0.991479332459775	0.993071950573262	0.993740626226403	0.997098804221612	262	65680	216	159	117	75	50	16	0	0	0	0	0	0	64907	64964	65006	65048	65073	65107	819	819	819	819	819	819
C3_BLADDER	60_70	UKBB	R18_SPEECH_DISTU_NOT_ELSEW_CLASSIFIED	1.24309121084658	0.848071379579927	-12.2721784446691	1.82588032205941	-12.3522684255796	-12.2671377261669	1.00189549975139	1.00148262455015	898.827864087329	1.0016448449212	1213.0937916512	1907.36575561768	0.214702038085634	0.397097761315258	0.989106393026905	0.0683212701646247	0.991875719727432	0.994868476435446	561	70840	453	334	210	134	86	39	2	2	1	1	0	0	70021	70140	70264	70340	70388	70435	925	925	926	926	927	927
C3_BLADDER	60_70	UKBB	R18_SYMPTOMS_SIGNS_ABNORMAL_CLINI_LABOR_FINDI_NOT_ELSEW_CLASSIFIED	1.91893911731046	0.00910742126381176	0.0733747952827756	0.232626992055491	-0.06164080109092	0.456703693353014	0.152027599220723	0.261892805350058	0.288022776923902	0.311338024503064	0.361036456527934	0.414518446361413	1.59090181880176e-36	0.972258854377595	0.798913532891338	0.454952110044743	0.864433792475033	0.270561985644065	25805	44370	19075	16496	12836	9506	6737	3404	99	40	32	23	14	6	50578	53157	56817	60147	62916	66249	423	482	490	499	508	516
C3_BLADDER	60_70	UKBB	R18_SYMPTOMS_SIGNS_CONCERNI_FOOD_FLUID_INTAKE	0.822989452068777	-14.102266458585	1.23378910720836	-14.0912786866955	-14.0858005624497	1.72948415845615	0.711366200796356	987.422962337757	0.581571484004733	1573.09109564325	1685.45583031751	1.00228021012076	0.247307535476031	0.988605087581587	0.0338818867305694	0.992852884757249	0.993331945123003	0.0844284834854943	2447	55510	1997	1497	977	611	389	175	4	2	3	0	1	1	55356	55856	56376	56742	56964	57178	600	602	601	604	603	603
C3_BLADDER	60_70	UKBB	R18_SYMPTOMS_SIGNS_INVOLVI_APPEA_BEHVI	-11.2777038587774	-11.2843638230337	-11.146747968156	-11.2058231559184	-11.0869371758256	-11.0078679486172	1084.21305361068	887.333622848013	1144.87549584517	1472.36163888294	1518.38779564024	3549.97853700998	0.991700760750753	0.989853447722335	0.992231751288136	0.993927533334293	0.994174072382059	0.997525902278828	125	65530	108	78	45	26	20	4	0	0	0	0	0	0	64731	64761	64794	64813	64819	64835	816	816	816	816	816	816
C3_BLADDER	60_70	UKBB	R18_SYMPTOMS_SIGNS_INVOLVI_CIRCULATO_RESPI_SYSTEMS	1.00921676182145	-0.495962608254247	0.263490034949373	0.305919441798421	-0.361690105545323	-0.625074195455893	0.285303554837351	0.45145147644719	0.358834356099494	0.412814147516907	0.580207486314623	1.0016350352659	0.000404173171084733	0.271944495247465	0.46276936968612	0.458657957800035	0.533034426892048	0.532592223661475	11209	61565	8379	7183	5468	3992	2823	1371	31	18	17	10	4	1	63626	64822	66537	68013	69182	70634	738	751	752	759	765	768
C3_BLADDER	60_70	UKBB	R18_SYMPTOMS_SIGNS_INVOLVI_COGNITION_PERCEP_EMOTIONAL_STATE_BEHVI	-0.449869149184635	0.193022363575717	-14.0162012932352	-0.0295080529717459	-14.0101248773413	-14.0869831933342	1.00190706755957	0.580120695585321	863.755535283304	1.0016094352619	1148.11052217753	2064.32814118625	0.653422385991937	0.739339657566445	0.987053258262495	0.976497211644495	0.990263842462335	0.994555274938755	3315	69793	2700	2043	1410	915	589	228	4	3	0	1	0	0	69502	70159	70792	71287	71613	71974	902	903	906	905	906	906
C3_BLADDER	60_70	UKBB	R18_SYMPTOMS_SIGNS_INVOLVI_DIGES_SYSTEM_ABDOMEN	0.45271458612917	-0.393392329325442	0.186294282744321	0.410833049160033	-0.0903364933381766	-0.589406985059724	0.36002948929891	0.412944182469933	0.358840528472283	0.382989263930399	0.50337916834898	1.00171932035919	0.208595252173372	0.34076614116558	0.603651824742085	0.283405194584412	0.857576417054467	0.556266961559525	13366	61123	10022	8475	6544	4740	3276	1572	28	21	17	12	5	1	63683	65230	67161	68965	70429	72133	756	763	767	772	779	783
C3_BLADDER	60_70	UKBB	R18_SYMPTOMS_SIGNS_INVOLVI_EMOTIONAL_STATE	-12.095485105995	1.29769760498347	-12.0660534531865	-12.1043560059475	-12.107874891843	-12.0922384899743	992.582836215511	1.00185307434714	1015.94767673718	1279.65495921804	1431.86549152757	2978.96583701693	0.990277323337913	0.19521768241927	0.990524028298423	0.992452860291587	0.993253157249178	0.996761230430701	434	65938	340	239	169	105	60	23	1	1	0	0	0	0	65196	65297	65367	65431	65476	65513	835	835	836	836	836	836
C3_BLADDER	60_70	UKBB	R18_SYMPTOMS_SIGNS_INVOLVI_NERVOUS_MUSCULOS_SYSTEMS	-14.0454972316572	-14.0248762284962	-0.0189980432362211	-14.0018441102154	-14.0004098385946	-14.0146791749812	977.242516278313	814.903742293262	1.00155633104092	1475.45172300074	1753.94687297451	3040.89856489667	0.988532734315485	0.986268709752179	0.984866216745579	0.992428293395641	0.993631168422006	0.996322778838404	2687	70503	2321	1583	939	531	290	106	1	1	1	0	0	0	69969	70707	71351	71759	72000	72184	899	899	899	900	900	900
C3_BLADDER	60_70	UKBB	R18_SYMPTOMS_SIGNS_INVOLVI_SKIN_SUBCU_TISSUE	-13.0142202058422	-0.316538022397371	-0.0113491614061914	0.377634714229137	-12.9445461039101	1.27918932674347	736.352960251714	1.00167505451193	1.00166509588352	1.0016253148028	802.598844531615	1.00158596793869	0.985899011255487	0.751995911740925	0.990959925669791	0.706157304037033	0.98713204510124	0.201544429280389	1906	70321	1430	1182	870	605	429	233	2	3	2	2	1	1	69891	70139	70451	70716	70892	71088	904	903	904	904	905	905
C3_BLADDER	60_70	UKBB	R18_SYMPTOMS_SIGNS_INVOLVI_SPEECH_VOICE	0.980712896942548	0.585084806669958	-11.6577655886863	2.17080562252888	-11.6567475391243	2.55109299936782	1.00189460092539	1.00152235674675	568.439482653195	0.709478368328832	723.520160812604	1.00158650359669	0.327649973512811	0.559088820515111	0.983637837494469	0.00221543518287692	0.987145711971155	0.010863721497168	747	70985	586	443	285	195	134	65	2	2	2	3	1	1	70216	70359	70517	70607	70668	70737	928	928	928	927	929	929
C3_BLADDER	60_70	UKBB	R18_SYMPTOMS_SIGNS_INVOLVI_URINARY_SYSTEM	3.35988763077803	0.775561181125065	0.390772297410695	0.723279580829251	0.78190412490308	1.05339921172387	0.132938342375921	0.322945077319384	0.451998497262317	0.451864436157372	0.451397038448156	0.580394883366899	6.16617086628726e-141	0.0163268237134126	0.387289474310514	0.109453102240409	0.0832402559165289	0.0695285436773748	6249	65489	4769	3967	2947	2183	1509	768	100	23	17	12	8	3	66184	66986	68006	68770	69444	70185	685	762	768	773	777	782
C3_BLADDER	60_70	UKBB	R18_SYNCO_COLLAP	1.09868048278983	0.871506736290599	0.510259491057112	-13.1271408624181	0.283678199311534	1.28378902568164	0.582847551996624	0.505136110547431	0.710648259264337	801.726996617852	1.00216365918612	1.0021748588058	0.0594268619455068	0.0844750605446097	0.472745104417997	0.986936357283461	0.777126442327346	0.200192603591735	2442	55278	1914	1613	1180	789	523	226	9	6	3	1	2	1	55203	55504	55937	56328	56594	56891	594	597	600	602	601	602
C3_BLADDER	60_70	UKBB	R18_UNKNO_UNSPE_CAUSES_MORBIDI	-14.0426435854073	-14.0279419237246	-14.0154658126357	-14.0012547203969	-13.9983631476811	-14.0403927334687	1473.8925489455	1251.96092217814	1641.20904726155	1957.43279828314	1907.15804331767	2556.56665852536	0.992398198222336	0.991060069139776	0.993186372031991	0.99429288723341	0.994143653912481	0.995618124706796	1698	55198	1397	967	467	362	252	134	0	0	0	0	0	0	54870	55300	55800	55905	56015	56133	629	629	629	629	629	629
C3_BLADDER	60_70	UKBB	R18_UNSPE_HAEMATU	4.29622769694768	0.802319833193243	1.02730181553413	0.9965711227343	0.555200161654013	0.566074810144029	0.140664257015917	0.505243367098482	0.505273692144593	0.581751869864187	0.710312581870114	1.00206055178521	7.1282516227088e-205	0.112289308148563	0.0420364496269374	0.0867029992663966	0.434433260581401	0.572134449490082	2826	61478	1979	1775	1445	1154	854	468	85	11	10	6	3	1	61645	61849	62179	62470	62770	63156	595	669	670	674	677	679
C3_BLADDER	60_70	UKBB	R18_UNSPE_JAUND	-12.0936188520822	-12.1115420599402	-12.1259412286998	-12.1158761681758	-12.0774412163469	-11.9312894223342	1361.34459545407	1079.11237691846	1330.3025093667	1528.22109582274	1572.24409341934	2608.15439755082	0.992912018835982	0.991045038736585	0.992727242678368	0.993674364728675	0.993870984059605	0.99635000196842	251	52722	212	140	91	70	43	20	0	0	0	0	0	0	52139	52211	52260	52281	52308	52331	622	622	622	622	622	622
C3_BLADDER	60_70	UKBB	R18_UNSPE_URINARY_INCONTINENCE	1.59839045186781	1.92753552153496	1.68170658295429	2.0368841175984	-11.4628502258827	-11.4019065071403	1.00339603802941	0.711185867726439	1.00293651938495	1.00273414091609	907.459315884446	1336.03470213974	0.111164536685888	0.00672199635921792	0.0935849861771024	0.0422215123795953	0.989921544870996	0.993190824517705	717	61035	588	425	274	191	115	55	4	4	2	1	0	0	60647	60810	60961	61044	61120	61180	513	513	515	516	517	517
C3_BLADDER	60_70	UKBB	R18_VOICE_DISTU	-11.2352203270525	-11.2194560686549	-11.1843587074582	2.78884150643188	-11.0242449934738	3.96362561645247	945.648920739652	754.099326593092	887.591207619203	1.00205964746605	1054.47620899386	1.00455255445409	0.990520585657718	0.988129547103651	0.989946282804788	0.00538406677081923	0.991658498725933	7.95795497306181e-05	184	70145	135	107	75	59	45	25	0	0	1	2	1	1	69282	69310	69342	69358	69372	69392	912	912	911	910	911	911
C3_BLADDER	60_70	UKBB	RA_CO_MORB	0.978515163515108	0.322547490252998	-0.553323896844483	-0.146140314157721	0.344039762477826	0.6930401234285	0.31722026026377	0.329675632836526	0.584753286150488	0.584732427369017	0.507653666868513	0.712203094901014	0.00203788172498548	0.327887249079364	0.344020130077362	0.802643944496875	0.49795833811195	0.330506889330122	8419	27546	6808	5580	4009	2683	1664	682	31	20	10	8	6	2	28859	30087	31658	32984	34003	34985	267	278	288	290	292	296
C3_BLADDER	60_70	UKBB	RHEUMA_CHRYSTAL	-11.6788545272788	2.13233752499678	-11.8160478008797	-11.875775045043	-11.8746955096813	-11.7982268305302	1394.38717005917	1.00236286379653	1192.64845468828	1498.30456917557	1592.14393706933	2840.47785121414	0.993317301702481	0.0333942531446541	0.992095166148029	0.993675919744537	0.99404918854904	0.996685911153656	114	48554	88	78	64	40	29	10	1	1	0	0	0	0	48026	48036	48050	48074	48085	48104	553	553	554	554	554	554
C3_BLADDER	60_70	UKBB	RHEUMA_COMORB	0.89674902535336	-0.511798958379986	-0.131611471119713	0.173766312781775	0.088022430165173	0.64446480825032	0.268296153084286	0.388982523161275	0.365286547630168	0.365275129931989	0.387939559606144	0.455315474041768	0.00083061779086965	0.188262106296809	0.718625403082537	0.634278497436637	0.820503618577956	0.156943986105263	16910	29346	12344	10838	8617	6455	4583	2193	39	25	22	16	11	5	33589	35095	37316	39478	41350	43740	284	298	301	307	312	318
C3_BLADDER	60_70	UKBB	RHEUMA_ENDPOINTS	0.519782201459632	0.305246234783267	-0.113162399536336	-0.475724461635887	-0.361561239438005	-0.00782914260839831	0.308589541964692	0.257250007710959	0.358675484010213	0.503591998064619	0.503193374930925	0.709314958638966	0.0921081603615763	0.235395598128583	0.752381449266506	0.34483122216296	0.472428470183469	0.991193439390086	14447	58179	11165	9859	7703	5503	3718	1538	38	31	16	10	6	2	60728	62034	64190	66390	68175	70355	695	702	717	723	727	731
C3_BLADDER	60_70	UKBB	RHEUMA_NOS	-12.8474699606631	0.833479309483767	-12.8248438573207	-12.8457206101897	-12.7794608950003	-12.7382817376481	861.260474683154	0.709349723555246	778.224431054352	932.047061717928	1001.11768947507	1793.37904537824	0.988098353430149	0.239998447083812	0.986851759782357	0.989003690803815	0.989815125897475	0.994332713492079	1230	70583	966	839	607	444	276	114	2	2	0	0	0	0	69931	70058	70290	70453	70621	70783	914	914	916	916	916	916
C3_BLADDER	60_70	UKBB	RHEUMA_OTHER_WIDE	-13.8519656569004	1.19669494637279	-13.8183195317647	-13.8337088681538	-13.7936034073115	-13.7655837681764	1403.06255665002	0.580111233840793	1250.0823452993	1491.8131348359	1589.12193440625	2853.917430081	0.992122881519819	0.0391248360503926	0.991180421574052	0.992601255291299	0.993074436416765	0.996151498969386	1290	70538	1009	881	650	471	300	121	3	3	0	0	0	0	69903	70031	70262	70441	70612	70791	913	913	916	916	916	916
C3_BLADDER	60_70	UKBB	RHEUMA_SERONEG	-12.1237063589559	2.26325999476008	-12.1007109706152	-12.1113627901566	-12.2557488274065	-12.5158703444321	1775.23145609908	1.00281939112899	1514.49456841972	1768.3328643638	1930.75239332784	3443.45179947867	0.994550996211517	0.0240145165788993	0.993625023203674	0.994535308354614	0.994935338608699	0.997099945546943	176	48507	132	117	96	68	46	12	1	1	0	0	0	0	47997	48012	48033	48061	48083	48117	553	553	554	554	554	554
C3_BLADDER	60_70	UKBB	RHEUMA_SEROPOS	-11.9618850284718	2.12333696627063	-11.9218536616428	-11.864637106076	-11.810928578307	-11.7865877296137	1509.69798960267	1.00240374683338	1358.55449369437	1633.2204768283	1730.03236520193	2952.27837519692	0.993678137226574	0.0341543035282249	0.99299833688506	0.994203766339927	0.994552885513688	0.996814558047633	188	48522	146	124	96	68	44	18	1	1	0	0	0	0	48008	48030	48058	48086	48110	48136	555	555	556	556	556	556
C3_BLADDER	60_70	UKBB	RHEUMA_SEROPOS_OTH	-12.0637158990693	2.23676921901777	-12.0162885313437	-11.9705859313349	-11.9121145895877	-11.8963036350636	1665.79346520034	1.00248885878451	1499.59201255814	1809.76848955186	1874.78059739119	3118.37373567185	0.994221751540042	0.0256668221618799	0.993606588714442	0.994722487373868	0.994930378317812	0.996956152539012	177	48507	137	115	90	63	41	18	1	1	0	0	0	0	47991	48013	48038	48065	48087	48110	555	555	556	556	556	556
C3_BLADDER	60_70	UKBB	RHEUMA_SEROPOS_OTH_ICD10	-10.9309750119104	2.21269685016949	-10.8932625616227	-10.8465161924472	-10.7907763374613	-10.770534469764	944.295183865235	1.00165586774061	839.87717618759	1017.8418397552	1051.55041483511	1756.94008987206	0.990764051784922	0.0271719301839036	0.989651674577035	0.991497594538917	0.991812429901668	0.995108774972161	177	71411	137	115	90	63	41	18	1	1	0	0	0	0	70519	70541	70566	70593	70615	70638	931	931	932	932	932	932
C3_BLADDER	60_70	UKBB	RHEUMA_SEROPOS_WIDE	-11.9618850284718	2.12333696627063	-11.9218536616428	-11.864637106076	-11.810928578307	-11.7865877296137	1509.69798960267	1.00240374683338	1358.55449369437	1633.2204768283	1730.03236520193	2952.27837519692	0.993678137226574	0.0341543035282249	0.99299833688506	0.994203766339927	0.994552885513688	0.996814558047633	188	48522	146	124	96	68	44	18	1	1	0	0	0	0	48008	48030	48058	48086	48110	48136	555	555	556	556	556	556
C3_BLADDER	60_70	UKBB	RHEU_ARTHRITIS_OTH	1.15935184816055	0.464727369998799	-0.264753811401079	-13.9016655143696	0.32351915936157	0.80507595724401	0.384076376876251	0.413143630541604	0.709920586188832	804.278365546708	0.709616111094025	1.00183393884149	0.00253991631427334	0.260649774174476	0.709197264737602	0.986209535800872	0.64845664585672	0.421626752180583	4795	52984	3847	3306	2461	1614	1003	404	16	10	5	3	3	1	53284	53825	54670	55517	56128	56727	632	638	643	645	645	647
C3_BLADDER	60_70	UKBB	SLEEP	0.683790432311507	-0.624816946930636	-0.423247842051415	-0.173725413979981	-13.1196304833623	0.674893018192504	0.710188855300195	1.00184911205404	1.00177772475112	1.00173644251102	648.344495344833	1.00145564716663	0.3356333398964	0.532848452198624	0.672662465778503	0.862317947311008	0.983855440550058	0.500367237029904	2228	68855	1515	1379	1166	939	678	342	5	3	2	2	1	1	68691	68827	69040	69267	69528	69864	872	874	875	875	876	876
C3_BLADDER	60_70	UKBB	SLE_COMORB	1.20011934259794	0.328782860428956	-0.451192357629893	-0.0468459070398904	0.433393770604503	0.778380359382732	0.306728889080847	0.347379524519226	0.585481405507845	0.585453517103924	0.508358964175695	0.712659105966316	9.12930459442102e-05	0.343911027353983	0.440923416082302	0.936224179558269	0.393917264196412	0.274736518100345	7806	26887	6246	5288	3873	2609	1622	666	31	19	10	8	6	2	28166	29124	30539	31803	32790	33746	250	262	271	273	275	279
C3_BLADDER	60_70	UKBB	SMOKING	2.01861738297452	1.08029129953825	1.03400513604561	0.71898774388938	1.08593116340178	0.210099297848377	0.303167948099541	0.352623789801999	0.395246641495972	0.513162200294213	0.423252496083968	1.00599471839052	2.76800205136584e-11	0.00218705493060594	0.00889402435171958	0.16118639440561	0.0102973287484335	0.834567432090027	4763	21594	3145	2881	2454	1966	1531	829	30	19	13	9	7	1	23010	23274	23701	24189	24624	25326	172	183	189	193	195	201
C3_BLADDER	60_70	UKBB	SMOKING_DEPEND	2.2252531812122	1.10095816842206	0.936688740056668	1.21678116200427	0.588670904727536	-12.7326738488764	0.277377136630954	0.352282034271646	0.424094588029481	0.424477386249054	0.588385584383844	1021.75639931836	1.03629298843764e-15	0.00177673310516302	0.0271969876797752	0.00414986469042192	0.317075891540372	0.990057374774534	4775	21845	3227	2905	2415	1875	1388	612	32	18	11	8	3	0	23187	23509	23999	24539	25026	25802	174	188	195	198	203	206
C3_BLADDER	60_70	UKBB	SPONDYLOARTHRITIS	1.21006687026956	0.590306009983869	1.61271684626737	-12.0261568482513	1.36782151332679	-11.8636461797301	1.00229424380553	1.00174828453705	0.709654768710275	787.07720384328	1.00156308519277	1313.98737688305	0.227317771550952	0.555676283894765	0.0230540850590161	0.987809186347586	0.17203728025739	0.992796208179918	703	65149	532	482	378	255	175	77	3	4	3	1	1	0	64487	64537	64641	64764	64844	64942	830	829	830	832	832	833
C3_BLADDER	60_70	UKBB	SPONDYLOPATHY_FG	1.40731409472266	0.815317011741201	1.86129316330721	-12.1629639141751	1.7787982007205	-12.0999178429635	1.00289460608492	1.00223345780355	0.710255105683924	1000.59002636338	1.00198491594281	1713.59535970808	0.160541636963203	0.415931392639737	0.00877756783466781	0.990301320348917	0.0758525852617426	0.994366081027834	546	48903	421	384	292	186	119	53	3	4	3	1	1	0	48455	48492	48584	48690	48757	48823	570	569	570	572	572	573
C3_BLADDER	60_70	UKBB	SPONDYLOPATH_COMORB	1.38110133526965	0.409904376000111	-0.401668525889898	-0.0248275948258579	0.667408681405564	0.774305760353849	0.297379014029979	0.348331244829229	0.586032939894821	0.585911565546408	0.457055927090945	0.713016704677906	3.41320460644934e-06	0.239288904818929	0.493089876704639	0.966200312341419	0.144225727831909	0.277497843872057	7377	25555	5758	5041	3781	2624	1670	693	31	19	10	9	7	2	26903	27620	28880	30037	30991	31968	240	252	261	262	264	269
C3_BLADDER	60_70	UKBB	ST19_ADVER_EFFEC_NOT_ELSEW_CLASSIFIED	-11.9344710246805	-11.9712847654398	-12.0103438131481	-12.0518266807771	-11.9416656743894	-11.9005879949433	1343.42903788653	1000.8146856673	1200.81694585419	1343.74290391579	1289.42674083849	1737.00242523715	0.992912014957663	0.990456299597518	0.992019842689915	0.992843990101717	0.992610720587881	0.994533559075935	216	71249	153	132	104	75	60	32	0	0	0	0	0	0	70384	70405	70433	70462	70477	70505	928	928	928	928	928	928
C3_BLADDER	60_70	UKBB	ST19_BURNS_CORROSIO	-10.7630969218984	2.47932904985513	-10.7033708631536	-10.7053866835622	-10.7115205610032	-10.560450306719	921.828064020733	1.00187566847426	873.554171668739	963.644705847475	960.327055834601	1487.84934468825	0.990684256554933	0.0133352855328124	0.990224028504924	0.991136269407587	0.991100553073716	0.994336826146535	123	71457	88	65	51	39	29	17	1	1	0	0	0	0	70562	70585	70599	70611	70621	70633	929	929	930	930	930	930
C3_BLADDER	60_70	UKBB	ST19_BURNS_CORROSIO_EXTER_BODY_SURFA_SPECIFE_SITE	-11.1295898732235	-11.1076647980892	-11.0966636432285	-11.0835215090747	-11.1115935060087	-10.9334368935538	1179.64405654301	950.223535433943	1090.95413789705	1173.49108344639	1186.347918262	1796.7074902036	0.992472308796543	0.990673318347301	0.9918844398473	0.992464161562824	0.992526948340261	0.995144692888602	112	71454	80	58	46	38	28	17	0	0	0	0	0	0	70557	70579	70591	70599	70609	70620	929	929	929	929	929	929
C3_BLADDER	60_70	UKBB	ST19_COMPLICATIO_CARDIAC_VASCULAR_PROSTHET_DEVICES_IMPLANTS_GRAFTS	1.05209236079776	0.546817265183813	-12.2486642526162	-12.2810972842	-12.2586596113678	-12.3856126379001	1.00240576645091	1.00197271360446	784.477891392227	1031.39736968299	1109.80828174432	1960.1123585169	0.293917076383079	0.585244207882737	0.987542513147745	0.990499620559581	0.991186949574534	0.994958338334707	691	63458	582	429	272	154	109	38	2	1	0	0	0	0	62853	63006	63163	63281	63326	63397	712	713	714	714	714	714
C3_BLADDER	60_70	UKBB	ST19_COMPLICATIO_GENITO_PROSTHET_DEVICES_IMPLANTS_GRAFTS	2.36705688285397	1.289673708026	1.70846155919557	-11.8341385857235	-11.74812464308	-11.6129312517792	0.71037891274409	1.00191554661355	1.00205964779456	1088.3420546674	1116.67070258667	1557.96548929999	0.000861918362763036	0.198021799224108	0.0882037569526717	0.991324335612721	0.991605874200275	0.994052697050381	403	63414	309	220	154	101	75	43	4	2	1	0	0	0	62745	62834	62900	62953	62979	63011	759	761	762	763	763	763
C3_BLADDER	60_70	UKBB	ST19_COMPLICATIO_INTERNAL_ORTHOPA_PROSTHET_DEVICES_IMPLANTS_GRAFTS	-13.9531051394451	0.758306258446268	-13.9329456641609	0.692011920925008	-13.9417944286074	-13.88270412055	1474.45881143176	0.710019785098812	1265.99062390268	1.00200685427514	1603.48026635428	2781.40561559055	0.992449567991827	0.285517253959502	0.991219004620843	0.489800644609008	0.993062713273392	0.996017571394097	1333	63744	1045	922	725	524	343	132	2	2	1	1	0	0	63333	63456	63653	63854	64035	64246	697	697	698	698	699	699
C3_BLADDER	60_70	UKBB	ST19_COMPLICATIO_OTHER_INTERNAL_PROSTHET_DEVICES_IMPLANTS_GRAFTS	1.4565823232502	1.01733559415249	1.46303741691337	-11.8974030374732	-11.9342361722421	-11.9049371918985	1.00268327490475	1.0021774311215	1.00221911972158	936.456026224997	981.298145473521	1623.8581558616	0.1463114081235	0.310046136833524	0.144345612010991	0.989863380055016	0.990296620752031	0.994150547903437	661	63309	521	377	258	201	131	67	3	2	1	0	0	0	62748	62892	63011	63068	63138	63202	698	699	700	701	701	701
C3_BLADDER	60_70	UKBB	ST19_COMPLICATIO_PROCED_NOT_ELSEW_CLASSIFIED	1.089883666925	0.550658719723101	-0.482318189299026	-13.0281966383819	0.701071429306454	-12.9455849353297	0.504296104105415	0.503561391803297	1.00183367346096	642.805292579652	0.709397097749747	1068.4520743385	0.0306800577546151	0.274161834729332	0.630207086401213	0.983829807501808	0.32302349853153	0.990332903195483	2940	65126	2268	1897	1438	994	653	311	10	7	3	2	2	0	65027	65398	65857	66301	66642	66984	761	764	768	769	769	771
C3_BLADDER	60_70	UKBB	ST19_COMPLICATIO_SURGI_MEDICAL_CARE_NOT_ELSEW_CLASSIFIED	0.836428044704068	0.453697466087364	-0.442002234711505	-0.759823376273515	0.0267585468191938	-11.9424370710231	0.412951663170945	0.382214354789678	0.709432245212388	1.00162785813558	0.709148979283507	457.45108670806	0.0428174268986389	0.235218304831213	0.53326048858875	0.448098753019913	0.969900307750167	0.979172409535624	5464	67113	4249	3490	2606	1836	1229	574	16	11	5	3	2	0	67467	68226	69110	69880	70487	71142	845	850	856	858	859	861
C3_BLADDER	60_70	UKBB	ST19_DISLO_SPRAIN_STRAIN_JOINTS_LIGAM_SHOUL_GIRDLE	-11.1784532730002	-11.2054756577039	-11.25456639873	-11.2561691931183	-11.1868564191064	-11.362456450058	1183.10481782829	909.885185348814	987.850368016313	1231.51515493647	1202.70783363997	1775.93916010277	0.992461375828675	0.990174089902947	0.99090990822255	0.992707358468728	0.992578670339929	0.994895170438846	104	70072	72	58	54	37	29	14	0	0	0	0	0	0	69192	69206	69210	69227	69235	69250	912	912	912	912	912	912
C3_BLADDER	60_70	UKBB	ST19_DISLO_SPRAIN_STRAIN_JOINTS_LIGAM_WRIST_HAND_LEVEL	-11.0276764529606	-11.0633169703624	-11.0281205431065	-10.9988041858617	-10.8632411528872	-10.9353570376441	1222.37098529959	966.650593389452	1035.0978393017	1117.95411272762	1150.23669185808	1804.21643319745	0.992801945123683	0.990868409790084	0.991499353667978	0.992150273094957	0.992464608713314	0.995164050739064	105	69642	69	63	50	40	30	18	0	0	0	0	0	0	68777	68783	68796	68806	68816	68828	901	901	901	901	901	901
C3_BLADDER	60_70	UKBB	ST19_EFFEC_FOREI_BODY_ENTERING_NATURAL_ORIFI	-12.0996614415766	-12.0576535621579	-12.0217085564242	-12.0669747686168	-12.0826498739423	-12.0113551217121	1335.86725515972	1067.71967827934	1206.67559072064	1476.08383912177	1501.06908279469	1865.95931579361	0.992773233255697	0.990989759455802	0.992051072339942	0.993477372105771	0.993577606924336	0.99486397771908	226	71394	170	130	97	77	45	26	0	0	0	0	0	0	70521	70561	70594	70614	70646	70665	929	929	929	929	929	929
C3_BLADDER	60_70	UKBB	ST19_FOREI_BODY_ALIME_TRACT	-11.2414644407717	-11.2040155977052	-11.1387979037475	-11.0581036843461	-11.0261432566499	-10.948004944361	1216.08382998695	940.275542541049	1009.31555564508	1125.01796490969	1155.48011793804	1681.4787188666	0.9926244696644	0.990492893709359	0.991194731497636	0.992157504674905	0.992386319921486	0.994805059201048	107	71279	77	66	50	44	29	13	0	0	0	0	0	0	70381	70392	70408	70414	70429	70445	928	928	928	928	928	928
C3_BLADDER	60_70	UKBB	ST19_FOREI_BODY_RESPI_TRACT	-10.9996146758333	-10.8936051983571	-10.8523574633934	-10.9786894875572	-11.1106524481137	-11.0221184318832	1164.36119819887	926.366313984966	1121.8942296482	1619.99823868759	1809.61607193614	1768.90974280783	0.992462569004103	0.990617492296744	0.992281987728402	0.994592796720812	0.995101191634385	0.995028394607293	103	71313	83	57	40	28	11	11	0	0	0	0	0	0	70406	70432	70449	70461	70478	70478	927	927	927	927	927	927
C3_BLADDER	60_70	UKBB	ST19_FRACT_FEMUR	-12.8715114012028	0.699964899547758	-12.9519179660903	1.51442308779545	-12.942138854684	-12.9466345090093	1147.0012432881	1.0015957234778	1114.86703390603	1.00148454236271	1592.27662684457	2459.52144613718	0.991046422369139	0.484645947091284	0.990730820259163	0.130488536508444	0.993514808356492	0.995800047972284	665	70553	561	456	300	188	113	42	2	2	1	1	0	0	69738	69843	69999	70111	70186	70257	917	917	918	918	919	919
C3_BLADDER	60_70	UKBB	ST19_FRACT_FOOT_ANKLE	-11.9406203960263	-11.9564214882768	-11.9156699321925	-11.9684812350662	-11.9675599109078	-12.0611271495001	1414.58511629992	1054.07953256691	1190.36909052477	1444.20523543507	1357.07788284929	2077.43043822982	0.993265075806968	0.99094979150492	0.992013258430498	0.993387811611877	0.992963847070965	0.995367674941734	197	71028	132	121	95	70	59	26	0	0	0	0	0	0	70174	70185	70211	70236	70247	70280	919	919	919	919	919	919
C3_BLADDER	60_70	UKBB	ST19_FRACT_FOREA	0.795339598059037	0.169421115227898	-13.6110696805519	-13.635411377082	-13.6762608790618	-13.6675970392459	1.002515679765	1.00208741839108	1138.76001239356	1360.56615463216	1330.05061017301	1934.90734169786	0.427577544993976	0.865742998203799	0.990463483387402	0.992003841882213	0.991795887287723	0.994364032974823	1573	69689	1165	1089	820	575	415	205	2	1	0	0	0	0	69182	69258	69527	69772	69932	70142	913	914	915	915	915	915
C3_BLADDER	60_70	UKBB	ST19_FRACT_LOWER_LEG_INCLU_ANKLE	-12.7751123975265	0.310515007406792	-12.770370242153	-12.7708333297218	-12.7918130218998	-12.8778122311952	967.211777395055	1.00178477995192	786.742378553051	942.092576059537	948.021590784405	1465.44680666491	0.989461699271397	0.756590010527697	0.987049339011064	0.989184355195411	0.989234337575006	0.992988571630645	1101	69482	793	770	601	418	303	147	1	1	0	0	0	0	68883	68906	69075	69258	69373	69529	906	906	907	907	907	907
C3_BLADDER	60_70	UKBB	ST19_FRACT_LUMBAR_SPINE_PELVIS	-11.9268263705066	-11.9706517753082	-12.0440429132638	-12.0601048832311	-12.0520695305969	-12.0551804048881	949.759153817054	744.571323788142	936.301634044985	1248.01113931813	1302.1076189029	2669.175636955	0.989980638275582	0.987172771119144	0.989736757333253	0.992289794999636	0.992615032149892	0.996396411877477	369	70750	302	241	154	96	68	25	0	0	0	0	0	0	69900	69961	70048	70106	70134	70177	917	917	917	917	917	917
C3_BLADDER	60_70	UKBB	ST19_FRACT_NECK	-11.0565611631618	-11.1047920723002	-11.2484661653043	-11.4608498450712	-11.3502267077453	-11.3340954135897	1021.33355425061	828.455929999727	1066.08345271936	1417.22973380775	1562.40322666905	3191.23455569691	0.99136257973446	0.989305313047046	0.991581511805423	0.993547739467209	0.994203742771265	0.997166212457533	113	71342	93	77	44	30	16	8	0	0	0	0	0	0	70433	70449	70482	70496	70510	70518	929	929	929	929	929	929
C3_BLADDER	60_70	UKBB	ST19_FRACT_RIBS_STERNUM_THORACIC_SPINE	-13.2304576375822	-13.2511281456548	-13.2637148056781	-13.288571938743	-13.2412567796665	-13.2231563070475	1331.09488671646	1044.73444674411	1295.50491713982	1663.69694062496	1740.27228297054	2673.64747924092	0.99206953300546	0.989880120147407	0.991831193970543	0.993627064288017	0.993929172742104	0.99605388917839	552	70895	426	361	234	147	97	51	0	0	0	0	0	0	70100	70165	70292	70379	70429	70475	921	921	921	921	921	921
C3_BLADDER	60_70	UKBB	ST19_FRACT_SHOUL_UPPER_ARM	-12.8924955948363	0.697967440192116	-12.9444502726889	-12.9804386619527	-13.0180695078156	-13.1531656021522	1181.60773340315	1.001715850286	1043.38843331555	1297.23647001661	1297.63642416171	2102.33848939149	0.991294472104887	0.485945564260311	0.990101565479397	0.992016321609053	0.991995645119738	0.995008111516253	712	70567	526	464	348	236	166	82	1	1	0	0	0	0	69835	69897	70013	70125	70195	70279	917	917	918	918	918	918
C3_BLADDER	60_70	UKBB	ST19_FRACT_SKULL_FACIAL_BONES	-11.997105940874	1.17100581490146	-11.9675472195382	-11.9783426612616	-12.0410953736057	-11.9960221780081	945.380237965195	1.00173022417674	859.337179698065	1024.51463113421	1044.07530504411	1523.45673036511	0.989874921960495	0.242410395335957	0.988888630989031	0.990671566178538	0.990798373374723	0.993717352264101	425	67641	318	258	192	135	104	46	1	1	0	0	0	0	66875	66935	67001	67058	67089	67147	872	872	873	873	873	873
C3_BLADDER	60_70	UKBB	ST19_FRACT_WRIST_HAND_LEVEL	-13.0436851286962	-13.0318437376137	-13.0420874572715	-13.0414480670469	-13.1361645073119	-13.2343364280165	1562.01158054425	1121.61722347276	1255.92375887915	1433.27802649412	1389.98576061632	2188.38271886162	0.993337287535652	0.990729749189473	0.991714550245931	0.992740119998444	0.992459644458298	0.995174789010681	495	69833	319	298	255	200	163	78	0	0	0	0	0	0	69106	69127	69170	69225	69262	69347	903	903	903	903	903	903
C3_BLADDER	60_70	UKBB	ST19_INJURI_ABDOMEN_LOWER_BACK_LUMBAR_SPINE_PELVIS	-13.0083130485454	-13.011905315539	-13.0773616045232	1.4726229135113	-13.0749322806804	-13.0809035430575	1179.3289420514	932.280414307716	1130.05497577081	1.00164679014174	1558.43864958597	2721.75036542506	0.991199298761069	0.988864228895341	0.990766827933958	0.141507107446157	0.993306015466512	0.996165331350188	690	71095	541	441	301	197	130	58	1	1	1	1	0	0	70320	70420	70560	70664	70731	70803	923	923	923	923	924	924
C3_BLADDER	60_70	UKBB	ST19_INJURI_ANKLE_FOOT	-12.5323069874356	-12.5123629482498	1.54427044116149	-12.524414236887	2.52811723018286	-12.5653982880245	1353.9557295955	996.607409019914	1.00179219257823	1365.07543870722	0.709325689321674	2085.0686719804	0.99261483129917	0.989982856985213	0.123193255187197	0.992679601235795	0.000365088034123144	0.995191680377227	407	71225	278	250	203	140	110	52	2	2	3	2	2	0	70428	70456	70503	70566	70596	70654	924	924	923	924	924	926
C3_BLADDER	60_70	UKBB	ST19_INJURI_ELBOW_FOREA	1.27095627573042	-0.028490762817431	-13.6703987253429	-13.6885825767926	-13.7165825734486	-13.7081123027048	0.710349793348247	1.00192037483843	1063.04293028466	1272.54020361714	1265.87480576369	1870.35062466719	0.0735829685304726	0.977314288538497	0.989739737548895	0.991417404307208	0.991354567408272	0.994152223064676	1815	70106	1343	1239	926	656	467	231	3	1	0	0	0	0	69658	69762	70075	70345	70534	70770	917	919	920	920	920	920
C3_BLADDER	60_70	UKBB	ST19_INJURI_HEAD	-14.0847774020008	0.141143077118828	-14.0839580382132	-14.0756657354187	-14.1052260959326	-14.1339231063306	1114.15734753929	0.709308872256626	1052.93669364672	1280.26923783836	1335.68545043166	1994.26596191907	0.989913698333079	0.842273098407267	0.989327907686375	0.991227993461699	0.991574264024334	0.994345215313441	2102	70117	1643	1324	941	641	439	212	2	2	0	0	0	0	69668	69987	70370	70670	70872	71099	906	906	908	908	908	908
C3_BLADDER	60_70	UKBB	ST19_INJURI_HIP_THIGH	-13.000469562163	1.38246583937403	-13.0620380806419	1.06628616356771	-13.0504637774776	-13.0184542503648	991.761306668263	0.58012484759724	944.862174816129	1.00150108731152	1272.72400284039	2097.02760987288	0.989541256732169	0.0171699166612399	0.988970172745566	0.287017153987299	0.99181866526742	0.995046723809002	940	70877	778	635	430	280	179	66	4	4	1	1	0	0	70118	70261	70466	70616	70717	70830	917	917	920	920	921	921
C3_BLADDER	60_70	UKBB	ST19_INJURI_INVOLVI_MULTIPLE_BODY_REGIONS	-10.9464401414457	-11.0282066127923	-10.9942132976619	-10.9902619014401	-11.1147765118534	-11.0562573600807	1066.47216333069	895.657531269608	1157.48180972744	1353.04143361035	1244.71786855893	1674.56087491086	0.991810529586598	0.990175917528112	0.992421495461984	0.993519146089524	0.992875340713197	0.994732020144893	105	71494	83	67	41	30	23	14	0	0	0	0	0	0	70586	70602	70628	70639	70646	70655	930	930	930	930	930	930
C3_BLADDER	60_70	UKBB	ST19_INJURI_KNEE_LOWER_LEG	0.417664136971054	0.909340898713463	-13.8675789108149	-13.8656722490036	-13.8843673114541	-13.9820514348584	1.00206677296249	0.580205908477481	1077.04838185174	1291.4885654419	1305.84121357492	1986.49878538094	0.676822727066811	0.117050956455128	0.989727089715583	0.991433920843491	0.991516645766734	0.994384103862953	1666	70109	1213	1124	865	608	441	220	4	3	0	0	0	0	69647	69736	69995	70252	70419	70640	911	912	915	915	915	915
C3_BLADDER	60_70	UKBB	ST19_INJURI_NECK	-12.1268205817642	-12.1531176330172	-12.2082154170911	-12.2486937987299	-12.1543625079472	-11.9656902527316	1302.3863842287	1012.57613167911	1215.25394622686	1492.74909391804	1533.15742417501	2515.15816836347	0.992570819828107	0.990423878442914	0.991984734719652	0.993453063181364	0.993674702637394	0.996204133951413	216	71414	162	137	95	70	45	25	0	0	0	0	0	0	70539	70564	70606	70631	70656	70676	929	929	929	929	929	929
C3_BLADDER	60_70	UKBB	ST19_INJURI_SHOUL_UPPER_ARM	-12.9634281812294	0.338985760131552	-13.0154284585951	-13.0456557965216	-13.0613540597852	-13.1329545118158	1008.05639364768	1.00171314770112	895.536449538604	1116.81467444656	1112.07524630468	1731.08901660322	0.98973962747992	0.735057237686329	0.9884042197909	0.990680019814941	0.990629039547431	0.993946884864627	993	70889	729	622	479	329	231	116	1	1	0	0	0	0	70229	70336	70479	70629	70727	70842	923	923	924	924	924	924
C3_BLADDER	60_70	UKBB	ST19_INJURI_THORAX	-13.2045144176366	0.417064558279711	-13.1966970442247	-13.1963790806124	-13.1359795179869	-13.1521897204405	1173.70273252779	1.00163243035357	1094.609650503	1365.66590386986	1397.77678261257	2169.94486101939	0.991023744215688	0.677128420647558	0.990380876185394	0.992290191003031	0.992501777748731	0.995163994691428	727	71092	555	476	322	212	143	73	1	1	0	0	0	0	70341	70420	70574	70684	70753	70823	922	922	923	923	923	923
C3_BLADDER	60_70	UKBB	ST19_INJURI_WRIST_HAND	0.531626060475701	0.589506547784228	0.760569117141505	-13.1098689875338	-13.1273884301884	-13.1520160532992	1.00223219380226	0.709632805424181	0.709645867049812	823.041896232092	833.60872206781	1288.78855846479	0.59580550472784	0.406131519754226	0.283828437042623	0.987291388445042	0.987435702891236	0.991857773451287	1399	70412	943	885	735	575	432	212	5	4	2	0	0	0	69951	70009	70159	70319	70462	70682	912	913	915	917	917	917
C3_BLADDER	60_70	UKBB	ST19_INJURY_MUSCLE_TENDON_LOWER_LEG_LEVEL	2.85710379831544	-11.4439332722178	-11.466129145083	-11.5059134190505	-11.5751347227721	-11.591380452556	1.00250053021592	936.892949150536	1066.38768871481	1289.7964094047	1174.06988779769	1372.48863874205	0.00437223434071356	0.99025426477042	0.991421064557979	0.992882389152221	0.992133797343477	0.993261529970979	112	68869	75	67	52	38	32	25	1	0	0	0	0	0	68004	68012	68027	68041	68047	68054	901	902	902	902	902	902
C3_BLADDER	60_70	UKBB	ST19_INJURY_MUSCLE_TENDON_WRIST_HAND_LEVEL	-11.9610672718718	-11.8706169310631	1.89014013703949	-11.8214219698322	-11.860455427076	-11.6628396415932	1324.19098180321	917.236705807643	1.00193663214163	1017.87919523453	1040.82736732056	1387.05167928245	0.99279301757617	0.98967429287044	0.0592293981539828	0.990733754957447	0.990908127737756	0.993291172799594	189	69651	125	120	102	89	72	34	1	1	1	0	0	0	68813	68818	68836	68849	68866	68904	901	901	901	902	902	902
C3_BLADDER	60_70	UKBB	ST19_INJURY_NERVES_WRIST_HAND_LEVEL	-11.2289795044796	-11.2283951520173	-11.1471521917371	-11.1249313545811	-11.2448336826567	-11.3771232268473	1310.23473139636	900.694199466907	918.674790094041	976.181623302183	1003.76307718989	2033.51995831715	0.993162049905446	0.99005352638873	0.990318747743984	0.990907205566176	0.991061743826157	0.995536024333281	104	69617	67	73	63	51	40	15	0	0	0	0	0	0	68753	68747	68757	68769	68780	68805	901	901	901	901	901	901
C3_BLADDER	60_70	UKBB	ST19_INJURY_OTHER_UNSPE_INTRAT_ORGANS	-12.3429071022587	-12.3965534605043	-12.4220129734661	-12.4530711672088	-12.3628861334031	-12.2555056782762	1415.80983677563	1076.32313294722	1264.84772289122	1614.37500571479	1578.23410575849	2278.03373088546	0.993044199856096	0.990810566421678	0.992164137340832	0.993845287095424	0.993749941749688	0.995707512376329	201	70345	149	130	93	62	44	22	0	0	0	0	0	0	69480	69499	69536	69567	69585	69607	917	917	917	917	917	917
C3_BLADDER	60_70	UKBB	ST19_INJURY_POISO_CERTA_OTHER_CONSE_EXTER_CAUSES	0.394704412142758	0.306677676508936	-0.587259483009451	-0.949312447591446	-0.923096843541875	-14.0063865589471	0.359567330411796	0.283768347879803	0.503622019834739	0.709645654032663	0.709350199312242	744.086154902939	0.27232657668882	0.279816121061615	0.243585378729384	0.180985310199276	0.193146415660964	0.984981820203493	12508	60704	9274	8025	6223	4522	3215	1587	28	21	8	4	2	0	63158	64407	66209	67910	69217	70845	752	759	772	776	778	780
C3_BLADDER	60_70	UKBB	ST19_INTRACRATRAUMA	-13.6535711403363	1.82070551397016	-13.5904582421314	-13.6003570510482	-13.5888971486926	-13.6390799969055	2882.48267729459	1.00955888377723	2752.04639867761	3610.8893685853	4200.66251602832	7091.84567925106	0.996220642378473	0.0713149995258432	0.996059814711956	0.996994787669327	0.997418894690703	0.99846550458981	342	19242	283	205	147	89	51	21	1	1	0	0	0	0	19160	19238	19296	19354	19392	19422	140	140	141	141	141	141
C3_BLADDER	60_70	UKBB	ST19_INTRACR_INJURY	-12.1668661925548	1.27700719776522	-12.1044357460116	-12.0998392606473	-12.104151915767	-12.1942606880496	1040.32379730726	1.00167524347392	992.405662083884	1291.863855539	1501.59982587553	2596.79438073223	0.990668738507439	0.202354736014342	0.990268391941695	0.992526972760768	0.993568452006047	0.9962532356635	342	67781	283	205	147	89	51	21	1	1	0	0	0	0	66963	67041	67099	67157	67195	67225	876	876	877	877	877	877
C3_BLADDER	60_70	UKBB	ST19_OPEN_WOUND_FOREA	2.85574685218036	-11.295926204445	-11.2953101428037	-11.2941917828229	-11.5256320220939	-11.5095248721237	1.00213030960299	925.830573448568	1083.76646563379	1286.80013946112	1550.78504834817	2508.41555018889	0.00437637632232384	0.990265366286328	0.991684379705829	0.992997090009867	0.99407007489909	0.99633902764861	123	69059	89	74	54	39	23	14	1	0	0	0	0	0	68179	68194	68214	68229	68245	68254	913	914	914	914	914	914
C3_BLADDER	60_70	UKBB	ST19_OPEN_WOUND_HEAD	-13.1371727763762	0.310095708036521	-13.1224538303763	-13.1576062585757	-13.1661407787821	-13.149182227274	1060.53717990005	1.00160924727719	1024.60224012531	1231.14932364201	1255.90780608017	1840.70451935683	0.99011663195872	0.75686706593443	0.989781481366417	0.991472966889153	0.991635637595611	0.994300312654503	848	68424	666	552	365	256	182	89	1	1	0	0	0	0	67722	67836	68023	68132	68206	68299	883	883	884	884	884	884
C3_BLADDER	60_70	UKBB	ST19_OPEN_WOUND_LOWER_LEG	-11.2043794423922	2.87609218245268	-11.1693213877255	-11.2130033201126	-11.2230418879813	-11.553095342467	1026.61965749742	0.709423270216828	940.707321177164	1147.2469493841	1278.25158831638	3191.86811229957	0.991292175407881	5.03218288015842e-05	0.990526681889572	0.992201731463935	0.992994667966378	0.997112030963916	142	69042	112	91	67	49	30	9	2	2	0	0	0	0	68169	68190	68214	68232	68251	68272	901	901	903	903	903	903
C3_BLADDER	60_70	UKBB	ST19_OPEN_WOUND_WRIST_HAND	1.23501141270003	1.30187682862882	0.779630645474643	-12.2038496024961	-12.1952502019426	-12.1167950538734	1.00224372288639	0.709744740642251	1.00183585762021	757.320978637417	794.63417324885	1200.87298939468	0.217856983359384	0.0666111358102169	0.43644995124571	0.987143044960914	0.987755346768675	0.991949490291904	666	69959	446	422	347	265	194	89	4	3	1	0	0	0	69268	69292	69367	69449	69520	69625	907	908	910	911	911	911
C3_BLADDER	60_70	UKBB	ST19_OTHER_COMPLICATIO_SURGI_MEDICAL_CARE_NOT_ELSEW_CLASSIFIED	-11.576915950172	-11.6117945984916	2.5265744593287	-11.4549373511972	-11.5226679685763	-11.5561549577398	1326.14730698233	1003.60721130839	1.00244219345551	1299.02453313565	1260.94935859811	1836.75447677714	0.993034766855946	0.990768634557274	0.0117215176528807	0.992964259737597	0.992708961024761	0.994980049370384	177	62890	121	116	86	66	52	27	1	1	1	0	0	0	62253	62258	62288	62308	62322	62347	692	692	692	693	693	693
C3_BLADDER	60_70	UKBB	ST19_OTHER_UNSPE_EFFEC_EXTER_CAUSES	-11.9695142209399	-12.0131078756875	-12.0419209734856	-12.0392410294811	-11.9244371141355	-11.8787280613375	1180.05463851952	881.864331396338	1040.24346285486	1172.3389262696	1137.69202024905	1487.30726200667	0.99190704690647	0.989131234229203	0.99076384655497	0.991806332207424	0.991637323721005	0.993627575684538	286	71339	207	172	135	99	77	43	0	0	0	0	0	0	70489	70524	70561	70597	70619	70653	929	929	929	929	929	929
C3_BLADDER	60_70	UKBB	ST19_OTHER_UNSPE_INJURI_HEAD	-13.1913948291361	-13.18842142723	-13.1398198642932	-13.0516646062191	-13.0991717715022	-13.1476416814384	1719.4658663659	1295.81463926529	1480.57186244939	1817.85371053779	2014.78484415673	2929.43564336516	0.993878850851147	0.991879505098309	0.992919005119751	0.994271468515749	0.994812571022072	0.996419015002268	341	67775	258	217	176	112	78	40	0	0	0	0	0	0	66982	67023	67064	67128	67162	67200	876	876	876	876	876	876
C3_BLADDER	60_70	UKBB	ST19_POISO_DRUGS_MEDICAM_BIOLO_SUBST	-12.9956311406424	-13.0141134650075	-13.0141464411295	-13.0571534314953	-13.0105870305376	-13.0062134950999	1670.73292479456	1256.47350852378	1419.50890373171	1610.10300955279	1535.86512022001	2015.07040235718	0.993793796284395	0.991735938342049	0.992685046901387	0.993529614639175	0.993241058589253	0.994850112990556	437	71190	283	242	197	167	123	88	0	0	0	0	0	0	70423	70464	70509	70539	70583	70618	921	921	921	921	921	921
C3_BLADDER	60_70	UKBB	ST19_POISO_NARCOT_PSYCHOD_HALLUCINOG	-10.9916450355628	-11.1225846274673	-11.1015221237809	-11.0726959493067	-11.0215480682322	-11.0390418882126	1138.39795823187	900.234416363985	1142.95235900511	1351.68328752244	1213.13366878534	1645.92625500864	0.992296254974965	0.990142220060114	0.992250251063464	0.993463976053129	0.99275116807691	0.99464871829517	116	70970	82	64	45	36	27	18	0	0	0	0	0	0	70084	70102	70121	70130	70139	70148	920	920	920	920	920	920
C3_BLADDER	60_70	UKBB	ST19_SEQUEL_INJURI_HEAD	-11.4390011032534	2.34888456299069	-11.3646084768081	3.02347646562327	-11.278176834877	-11.5814316507908	1371.16287961521	1.00188838998298	1051.38823200167	1.00159114888312	1313.84669049909	2012.42280548228	0.993343681748119	0.0190547915751305	0.991375717554548	0.00253884143884268	0.993150972085903	0.995408224120011	107	71019	71	63	57	35	31	14	2	2	1	1	0	0	70135	70143	70149	70171	70175	70192	918	918	919	919	920	920
C3_BLADDER	60_70	UKBB	ST19_SEQUEL_INJURI_LOWER_LIMB	-12.0404058171056	-12.0126910083311	-12.0206693288054	-11.9911907420948	-11.9053803722022	-11.929765412823	1817.93336009702	1370.44016770034	1403.89629514865	1437.74136227567	1328.74163432513	1817.69923544782	0.994715546849426	0.993006175551783	0.993168306442162	0.993345482511776	0.992851136859152	0.994763431090723	137	70993	86	77	74	65	55	30	0	0	0	0	0	0	70126	70135	70138	70147	70157	70182	918	918	918	918	918	918
C3_BLADDER	60_70	UKBB	ST19_SEQUEL_INJURI_POISO_OTHER_CONSE_EXTER_CAUSES	-12.1122398059468	1.02441665953532	-12.0782714305163	1.42406239209011	-11.9728881106258	-12.0518998783354	959.399977256661	1.00196277079788	747.160300075458	1.00174237683772	800.956344329406	1243.62130912996	0.989927128777034	0.306586935302432	0.987102303781823	0.155146629817674	0.988073473813627	0.992267843709297	469	71174	322	293	260	198	165	74	2	2	1	1	0	0	70400	70429	70462	70524	70557	70648	919	919	920	920	921	921
C3_BLADDER	60_70	UKBB	ST19_SEQUEL_INJURI_UPPER_LIMB	-11.9155974517394	-11.8978600631268	-11.9551469467891	-11.9446218703996	-11.875181484404	-11.9635268428012	1639.51893645135	1200.01422624942	1301.68274625745	1479.17439464582	1439.24289752703	2336.63236107883	0.994201233463655	0.992089291016233	0.992672029267024	0.993556996502515	0.993416735651525	0.995914859429744	145	71013	103	94	83	64	46	22	0	0	0	0	0	0	70136	70145	70156	70175	70193	70217	919	919	919	919	919	919
C3_BLADDER	60_70	UKBB	ST19_SUPERF_INJURY_ABDOMEN_LOWER_BACK_PELVIS	-12.0314563061856	-11.9850804361947	-11.9683486495774	-11.9538000078556	-12.036797167363	-12.0323887788945	1389.6778541016	1103.91588333471	1297.96484308723	1720.96740248431	1859.44142041773	3267.87808245877	0.993092216820465	0.991337634574	0.992642924546649	0.994457956750393	0.994835057753396	0.997062180625654	177	70357	139	114	85	50	30	15	0	0	0	0	0	0	69485	69510	69539	69574	69594	69609	910	910	910	910	910	910
C3_BLADDER	60_70	UKBB	ST19_SUPERF_INJURY_FOREA	-11.0875288665603	-10.9561957330757	-10.9723652221006	-11.0948837736203	-10.9143793157729	-10.801164870037	1084.6643596234	869.704786591889	1140.54207445497	1545.53843377561	1725.05447222973	2961.32096405401	0.991844100011595	0.989948832820818	0.992324223750487	0.994272312974028	0.99495183671775	0.997089790777662	106	69077	87	68	38	23	18	6	0	0	0	0	0	0	68183	68202	68232	68247	68252	68264	913	913	913	913	913	913
C3_BLADDER	60_70	UKBB	ST19_SUPERF_INJURY_HEAD	-13.0480283819723	0.425783393511194	0.816789728781253	-13.1126157571995	-13.1059824349421	-13.1454862556258	1075.9878594332	1.00162000310269	1.00170628034337	1326.03425286621	1382.50193785168	2193.98162907166	0.990324644324272	0.670767613147683	0.414844282462796	0.992110171260443	0.992436246107141	0.995219414040062	814	68610	645	511	349	228	147	65	2	2	1	0	0	0	67894	68028	68190	68311	68392	68474	883	883	884	885	885	885
C3_BLADDER	60_70	UKBB	ST19_SUPERF_INJURY_HIP_THIGH	-10.801321518649	2.40398511015638	-10.751347532079	-10.7779473702416	-10.7708476997091	-10.9423140909844	895.843141044609	1.0018113338379	838.232232896002	1060.13632452867	1115.32956376049	2243.48723252001	0.990380013560793	0.0164112672677543	0.989766441009287	0.991888392589918	0.992294869794232	0.996108438358445	114	69473	91	65	49	31	22	9	1	1	0	0	0	0	68593	68619	68635	68653	68662	68675	902	902	903	903	903	903
C3_BLADDER	60_70	UKBB	ST19_SUPERF_INJURY_LOWER_LEG	2.13843118547364	-11.5309481594619	-11.4903703666728	-11.4327655688449	-11.3842671087611	-11.3839854616949	1.00196159140461	726.436236555285	911.42622770564	1138.72030039264	1211.66348249144	2012.05432147562	0.0328227578946638	0.987335462216196	0.989941318358925	0.991989363954454	0.992503531340121	0.995485679644644	246	69202	198	163	104	66	47	19	1	0	0	0	0	0	68343	68378	68437	68475	68494	68522	906	907	907	907	907	907
C3_BLADDER	60_70	UKBB	ST19_SUPERF_INJURY_THORAX	-10.7381006930628	2.76874047848851	-10.5347167882345	-10.5362803221951	-10.5718409739876	-10.8046327949578	1061.36525203183	1.00171604685161	909.161723309844	1110.35926039626	1124.67336738034	1737.44625887373	0.991927737810503	0.00570980065886381	0.990754890387516	0.992428928601468	0.992500058488313	0.995038238400639	101	70266	72	63	48	32	24	12	1	1	0	0	0	0	69379	69388	69403	69419	69427	69439	915	915	916	916	916	916
C3_BLADDER	60_70	UKBB	ST19_SUPERF_INJURY_WRIST_HAND	-11.118054404838	-11.1071165695511	2.98570814535361	-11.1686928454783	-11.2812866254281	-11.5559442307024	1080.15631541368	864.649900594522	1.00233539407058	1395.21585428634	1343.31785639541	1890.2009877474	0.991787515203177	0.989750819269146	0.00289425317504198	0.993613008061476	0.993299382884358	0.995122078492917	122	69743	95	78	47	33	24	16	1	1	1	0	0	0	68864	68881	68912	68926	68935	68943	905	905	905	906	906	906
C3_BLADDER	60_70	UKBB	ST19_TOXIC_EFFECT_ALCOHOL	-11.0695587847601	-11.1183963178154	-11.0899689425442	-11.1352513266096	-11.0790057576511	-11.0628872872095	1479.02970214797	1032.32963591016	1024.83400433137	1104.5139517628	935.178062776475	1273.55406532968	0.994028417698153	0.991406790087578	0.991366072678633	0.991956195212545	0.990547724308213	0.993069162749676	117	71365	53	53	54	52	47	35	0	0	0	0	0	0	70504	70504	70503	70505	70510	70522	925	925	925	925	925	925
C3_BLADDER	60_70	UKBB	ST19_TOXIC_EFFECT_ETHAN	-11.0287646861365	-11.0757574811145	-11.0568036436669	-11.1238850717655	-11.0488085168612	-11.0524729333231	1501.26914709989	1048.46088703453	1053.22966227612	1132.84749782726	955.01615397356	1281.55024703132	0.99413855807589	0.991571443778034	0.991623962755388	0.992165376590837	0.990769290090864	0.993118890020293	112	71483	51	51	51	49	45	33	0	0	0	0	0	0	70616	70616	70616	70618	70622	70634	928	928	928	928	928	928
C3_BLADDER	60_70	UKBB	ST19_TOXIC_EFFEC_SUBST_CHIEF_NONME_SOURCE	-12.0619983179716	-12.1273292853818	-12.145478974695	-12.1790848374354	-12.091742794941	-12.0873941248041	1682.22988790359	1203.88449480995	1271.61563449845	1434.68820594784	1296.04608174627	1823.66960155808	0.994279022246607	0.991962646586707	0.992379345962368	0.993226830049289	0.992556071066034	0.994711610847634	185	71405	106	98	89	77	62	44	0	0	0	0	0	0	70559	70567	70576	70588	70603	70621	925	925	925	925	925	925
C3_BLADDER	60_70	UKBB	ST19_TRAUMAT_SUBAR_HAEMORRHAGE	-12.307876819665	2.84679216641606	-12.2442175024784	-12.2886123398246	-12.4088271016645	-12.3245686543243	2370.99784863512	1.00995378021455	2455.14731775437	3235.13093746151	3991.52423403991	6329.14114028921	0.995858190764401	0.0048213289649089	0.996020836901935	0.996969250805959	0.997519545157767	0.998446301541511	125	18940	107	75	44	30	15	6	1	1	0	0	0	0	18822	18854	18885	18899	18914	18923	135	135	136	136	136	136
C3_BLADDER	60_70	UKBB	ST19_TRAUMAT_SUBDU_HAEMORRHAGE	-13.1132965018368	-13.1113584575103	-13.0163097463946	-13.1035138299641	-13.1162451256773	-13.1683462459297	3230.37472762055	2626.0286081616	3394.21903948503	4259.11973765232	4613.3300457385	12456.0628283642	0.996761097715641	0.996016301198045	0.996940242509531	0.997545249833831	0.997731522505708	0.999156489626893	160	19036	140	96	59	35	21	5	0	0	0	0	0	0	18917	18961	18998	19022	19036	19052	139	139	139	139	139	139
C3_BLADDER	60_70	UKBB	T1D	-12.0270038236345	-12.022730292882	-12.0896926620293	-12.0993072705522	-12.1093444601352	-12.0127850108484	2228.22070362022	1546.05617410965	1707.19396795604	2001.24887640008	2122.54888725683	3323.65874259815	0.995693373617512	0.993795403842068	0.994349734900246	0.995176116389394	0.995448016942321	0.997116191653103	175	56383	121	109	92	76	52	20	0	0	0	0	0	0	55961	55973	55990	56006	56030	56062	476	476	476	476	476	476
C3_BLADDER	60_70	UKBB	T1D_STRICT	-12.0270038236345	-12.022730292882	-12.0896926620293	-12.0993072705522	-12.1093444601352	-12.0127850108484	2228.22070362022	1546.05617410965	1707.19396795604	2001.24887640008	2122.54888725683	3323.65874259815	0.995693373617512	0.993795403842068	0.994349734900246	0.995176116389394	0.995448016942321	0.997116191653103	175	56383	121	109	92	76	52	20	0	0	0	0	0	0	55961	55973	55990	56006	56030	56062	476	476	476	476	476	476
C3_BLADDER	60_70	UKBB	T1D_WIDE	-13.1733794329399	-13.1663785213919	-13.1662035301093	-13.1232129689146	-13.110355685604	-13.0815861415414	2063.9077895158	1519.70563565315	1739.88506729797	2089.08122517311	2129.88917639189	3335.35971555012	0.994907347726688	0.993087398982614	0.993962238966825	0.99498787312564	0.995088718958904	0.996870631732872	478	56630	348	302	245	174	126	60	0	0	0	0	0	0	56276	56322	56379	56450	56498	56564	484	484	484	484	484	484
C3_BLADDER	60_70	UKBB	T2D	1.89346481735825	0.712854485020808	-0.123736568876461	1.16487264429675	0.741581166832484	0.633397371057316	0.313315348911831	0.416010045361383	0.711523819930923	0.454240704901847	0.582080434832715	1.0025760429558	1.50975083040798e-09	0.0866111946247434	0.86194120666688	0.0103342700096915	0.20265690589858	0.527537241846206	5626	60122	4310	3738	2875	2056	1342	566	26	16	10	8	3	1	60876	61448	62311	63130	63844	64620	536	546	552	554	559	561
C3_BLADDER	60_70	UKBB	T2D_INCLAVO	1.398852509089	0.226163093546025	-0.606511742933411	0.683096760356551	0.280721725164735	0.180129743520133	0.308675469510993	0.412836236798424	0.709701552344666	0.451346798626189	0.580139067952389	1.00153653004245	5.84858838527582e-06	0.58381027082307	0.392772006243678	0.130162047478461	0.628466101165906	0.857267665145994	5626	66245	4310	3738	2875	2056	1342	566	26	16	10	8	3	1	66751	67323	68186	69005	69719	70495	784	794	800	802	807	809
C3_BLADDER	60_70	UKBB	T2D_WIDE	1.84801495605108	0.819759930623211	-0.168506377681924	1.12511527543324	0.695329927144932	0.605669915141131	0.313102142631237	0.386176917391023	0.711440163809399	0.454159326233433	0.582007007620413	1.00258347272784	3.58522842738923e-09	0.0337741816182436	0.812771225056273	0.0132359036668775	0.232200129031212	0.545771033070292	5749	59609	4402	3815	2944	2094	1371	573	27	17	10	8	3	1	60393	60980	61851	62701	63424	64222	536	546	553	555	560	562
C3_BLADDER	60_70	UKBB	THROMBOCYTAEMIA	-17.4532190597624	-17.9435679337485	-17.5026877153941	-17.81208336136	-17.1413839897243	0.00365558499353047	470561.105397527	465767.904563036	590749.875941853	563044.111804499	697368.824629913	2264043.12404667	0.999970406279097	0.99996926173814	0.999976360343239	0.999974758662759	0.999980387930817	0.999999998711714	104	47009	82	73	45	26	23	7	0	0	0	0	0	0	47029	47038	47066	47085	47088	47104	2	2	2	2	2	2
C3_BLADDER	60_70	UKBB	THYROIDITIS_ILD	-11.680930042285	-11.7001159434015	-11.6269904247004	-11.6808582263143	-11.6926933153834	-11.5222332518013	1901.12463012291	1389.543271744	1442.18050310423	1639.05471696488	1619.63890442209	2547.92479120062	0.995097651701306	0.993281798593986	0.993567451762904	0.994313858195779	0.994239865190733	0.996391816306853	129	64552	87	81	74	58	41	26	0	0	0	0	0	0	63786	63792	63799	63815	63832	63847	808	808	808	808	808	808
C3_BLADDER	60_70	UKBB	THYROID_DISORDER_IBD	-13.7773431766271	1.33276177470907	-13.7479407143203	-13.7318054381566	-13.781443210413	-13.7689771305873	2456.32675777359	1.01113964401934	2177.67477435627	2569.81574147634	2796.73951097443	5046.19023448757	0.995524751852962	0.187477255251587	0.994962885687092	0.995736525683598	0.996068294448133	0.997822903987397	788	19435	612	501	387	279	179	73	1	1	0	0	0	0	19466	19577	19691	19799	19899	20005	144	144	145	145	145	145
C3_BLADDER	60_70	UKBB	THYROTOXICOSIS	-13.8552758481727	1.65526196639177	-13.814149726585	-13.7826517051264	-13.8316717190852	-13.8581652589209	3033.14920622417	1.01127250183071	2688.66109969231	3168.43781139429	3331.16640049858	5786.59440123986	0.996355315387471	0.101669964255676	0.995900543845118	0.996529226396181	0.996687032625739	0.998089168729511	552	19220	424	354	274	198	134	54	1	1	0	0	0	0	19206	19276	19356	19432	19496	19576	141	141	142	142	142	142
C3_BLADDER	60_70	UKBB	TONGUEABNORMALITY	-11.966638629819	0.890624963786729	1.09749151277735	1.42950518525425	1.46140908759364	-11.9789156832406	847.205189954976	1.00166873308779	1.00156842018438	1.00158748613011	1.00150649971865	1145.31261250369	0.988730382153518	0.373927185963816	0.273178179386014	0.15351088336633	0.14450710077113	0.991655014081638	541	71089	382	348	298	229	167	84	4	4	3	2	1	0	70316	70350	70400	70469	70531	70614	928	928	929	930	931	932
C3_BLADDER	60_70	UKBB	TRAUMBRAIN_NONCONCUS	-12.1584090658283	1.51985176881923	-12.1293008816409	-12.1313957984032	-12.1638274541997	-12.2698417506419	1165.67058665148	1.00161516589019	1134.89831146642	1412.40975200561	1636.47418238227	3221.34435679279	0.99167789674812	0.129165493162567	0.991472718240131	0.99314693602076	0.994069420181899	0.996960929183515	276	71402	231	167	115	73	41	15	1	1	0	0	0	0	70518	70582	70634	70676	70708	70734	928	928	929	929	929	929
C3_BLADDER	60_70	UKBB	ULCERNAS	1.51186956980816	0.879945501245461	1.16613623641978	-12.0781359708468	-12.0933441459961	-12.0249257134827	1.00221620875578	1.00170994336286	1.00177028849884	894.09896898772	946.254342698935	1356.62004604029	0.131419865270026	0.379703133818101	0.244393421660186	0.989221925697661	0.989803132749287	0.992927734656807	498	66213	357	316	251	191	120	73	3	2	1	0	0	0	65499	65540	65605	65665	65736	65783	852	853	854	855	855	855
C3_BLADDER	60_70	UKBB	ULCERPROCT	-11.0675000065682	-10.985907690936	-10.9620580236812	2.72234478062122	-10.8855487713747	-10.9867170852501	1169.19482730819	785.19856091648	844.956989430945	1.00178010230815	1003.81942296289	1557.31097689911	0.992447404570993	0.988836963544794	0.989648926972898	0.00657756965361718	0.991347805314575	0.994371028427331	121	66025	85	84	69	52	34	19	1	1	1	1	0	0	65210	65211	65226	65243	65261	65276	850	850	850	850	851	851
C3_BLADDER	60_70	UKBB	VIRALPNEUMONAS	-11.1599328203834	-11.1496926622118	-10.5457155830472	-10.3989235314381	-10.4015277525084	-10.3945179613989	682.452083736984	728.858991639789	2357.90225387632	4148.66757944583	5815.72582844344	6442.58957498638	0.986953016230021	0.987794867349848	0.996431473959329	0.998000049006702	0.998572970215116	0.998712688166196	295	61433	277	186	10	4	1	1	0	0	0	0	0	0	60652	60743	60919	60925	60928	60928	799	799	799	799	799	799
C3_BLADDER	60_70	UKBB	VIT_DEF	0.586599397546662	0.120696856477994	-12.881668424209	-12.8493380574219	-12.784471342961	-12.7500049992177	1.00233869107017	1.00195666645694	825.587605381377	1032.3876407121	1184.26246603875	2030.13429558655	0.558392588939169	0.904117849990213	0.987551088145922	0.990069598511672	0.991386762248507	0.994989018566142	1422	63173	1110	905	633	427	262	104	2	1	0	0	0	0	62743	62948	63220	63426	63591	63749	740	741	742	742	742	742
C3_BLADDER	60_70	UKBB	VOCALCORDDYS	-14.3456452473311	-14.3478132706667	-14.3833675106423	-14.3987537296658	-14.3182145085677	3.51023528705084	4384.82267134758	3277.11523782866	3853.50378464658	4903.251278995	4878.38760083898	1.00997891376796	0.997389598326762	0.996506725798122	0.997021868703692	0.997656957367633	0.997658188150019	0.000509801163920759	380	20015	289	241	182	113	81	46	0	0	1	1	1	1	19988	20036	20095	20164	20196	20231	118	118	117	117	117	117
C3_BLADDER	60_70	UKBB	VWXY20_ACCIDENTS	-0.116378823018983	0.155952497269735	-0.829340950155967	-1.18928812480711	-0.482268206802416	-13.000564100619	0.581007410886245	0.382587877864062	0.709611169755729	1.00175145144246	0.70925100141234	555.096784772048	0.841241872556405	0.683548789378026	0.242514085035253	0.235145276037089	0.496524524990698	0.981314968025155	8215	65011	6031	5294	4105	2949	2100	1031	14	11	5	3	2	0	66351	67088	68277	69433	70282	71351	830	833	839	841	842	844
C3_BLADDER	60_70	UKBB	VWXY20_COMPLICATIO_MEDICAL_SURGI_CARE	1.05413995947334	0.566415792385436	0.0220621940446754	0.400269072775674	-0.195518742094943	0.125168223684326	0.322197355514826	0.321359546026059	0.503285985705067	0.503185175403445	0.709155580126744	1.00145755004583	0.00106894883341948	0.0779745651316819	0.96503489390194	0.426339737654014	0.78277356870822	0.900534594014212	7070	66180	5600	4485	3201	2212	1483	696	27	19	10	6	3	1	66798	67913	69197	70186	70915	71702	825	833	842	846	849	851
C3_BLADDER	60_70	UKBB	VWXY20_DRUGS_MEDICAM_BIOLO_SUBST_CAUSI_ADVER_EFFEC_THERAPE_USE	0.811570718576669	1.15004106665669	0.1564146955269	-13.0162364361849	-13.0467017337658	-13.0086693008071	0.71059876520019	0.504305494175835	1.0020797095803	869.87940615384	930.528667046542	1537.37046890728	0.253414871720849	0.0225812947146571	0.875962022654798	0.988061487049352	0.988813433480444	0.993248671843804	2263	62559	1875	1315	872	577	378	158	7	5	1	0	0	0	62247	62807	63250	63545	63744	63964	693	695	699	700	700	700
C3_BLADDER	60_70	UKBB	VWXY20_EXTER_CAUSES_MORBIDI_MORTA	0.593076627059607	0.290001594984402	-0.258324769442563	-0.330678003770132	-0.984545489743031	-0.816883008141001	0.308493034165475	0.273963261620212	0.412691311644057	0.503578845068021	0.709353537080535	1.00154316557808	0.0545433752685009	0.289808453109796	0.531346715561889	0.511402216979958	0.165153023119415	0.41471500988729	13833	60158	10436	8810	6693	4818	3383	1662	35	26	12	6	3	1	62784	64410	66527	68402	69837	71558	736	745	759	765	768	770
C3_BLADDER	60_70	UKBB	VWXY20_MISAD_PATIENTS_SURGI_MEDICAL_CARE	2.11769384575868	1.58158336456348	-11.5304393074002	-11.5743575589898	-11.5763018856174	-11.4558726036449	1.00285856652497	1.00225819191511	885.046295103768	1145.95612065866	1443.71205557845	3096.65320981988	0.034715834047342	0.114561039823844	0.989605403346721	0.991941363183464	0.993602288258705	0.997048283287619	292	60466	250	210	143	83	36	11	2	1	0	0	0	0	59876	59916	59983	60043	60090	60115	630	631	632	632	632	632
C3_BLADDER	60_70	UKBB	VWXY20_OTHER_EXTER_CAUSES_ACCIDENTAL_INJURY	-0.0126069927325717	0.270422953689687	-0.699526881037143	-0.364353894598196	-0.334070180574922	-12.9657920273496	0.581045055518749	0.382621395396218	0.709632787066917	0.709578329368346	0.709241427246907	590.117556233286	0.982689577013929	0.479713270413173	0.324251407153568	0.607615977859592	0.637623146639809	0.9824706571214	7450	64772	5567	4837	3705	2632	1831	888	15	12	6	4	2	0	65813	66543	67675	68748	69549	70492	827	830	836	838	840	842
C3_BLADDER	60_70	UKBB	VWXY20_OTHER_MEDICAL_PROCED_CAUSE_ABNORMAL_REACTION_PATIENT_COMPLICATION_WO_MENTION_MISAD_TIME_PROCED	1.58017429778094	1.15999338224471	0.934434610272008	2.07435051448122	-11.5267138460621	-11.3465855075113	0.709707439963401	0.709275519825537	1.00155286313703	0.709320140940787	653.185558691747	1048.90171441141	0.0259797018890393	0.101952168847251	0.35082729441174	0.00345097978016117	0.985920525079458	0.991368982714156	807	71079	650	478	311	203	145	71	7	5	3	2	0	0	70316	70488	70655	70763	70821	70895	913	915	917	918	920	920
C3_BLADDER	60_70	UKBB	VWXY20_OTHER_UNSPE_DRUGS_MEDICAM	-10.9672556495332	-10.8868080963334	-10.9077403662884	-10.9126285526977	-10.9264292828164	-10.7559006417546	998.657547266236	838.236185220178	1031.98437681305	1260.40482844631	1468.93870364092	2520.74028857655	0.991237809105954	0.989637560333175	0.991566775834455	0.993091974211185	0.994065137765183	0.9965954679835	124	71462	101	72	49	31	18	7	0	0	0	0	0	0	70554	70583	70606	70624	70637	70648	931	931	931	931	931	931
C3_BLADDER	60_70	UKBB	VWXY20_SEQUEL_EXTER_CAUSES_MORBIDI_MORTA	-12.1502381861973	1.49085029026922	-12.174713129284	-12.1530727467884	-12.0708812338957	-12.0851413515746	1269.88051756138	1.00197660053722	977.408250870852	1118.00028459223	1022.72166382252	1538.87963034834	0.992365943559238	0.136774817918614	0.990061712248615	0.991326873276493	0.99058302321407	0.993734111234975	290	71323	191	176	157	119	103	51	1	1	0	0	0	0	70496	70511	70530	70568	70584	70636	925	925	926	926	926	926
C3_BLADDER	60_70	UKBB	VWXY20_SUICI_OTHER_INTENTI_SELF_H	-12.024744389063	-12.0473119241732	-12.0291503738895	-12.0417976992077	-12.0428227471553	-12.0517465994368	1309.0066622096	978.513320452242	1057.8552929513	1143.06111376674	1059.67200055684	1359.49765230418	0.992670607998551	0.990176810938619	0.990927240627604	0.991594686722491	0.990932500340495	0.992926963439535	294	71291	173	152	135	121	93	72	0	0	0	0	0	0	70488	70509	70526	70540	70568	70589	924	924	924	924	924	924
C3_BLADDER	60_70	UKBB	VWXY20_SURGI_OPERA_OTHER_SURGI_PROCED_CAUSE_ABNORMAL_REACTION_PATIENT_COMPLICATION_WO_MENTION_MISAD_TIME_PROCED	1.23950442140026	0.0233631740794495	0.393329654339139	0.479107042491691	0.150755486468363	0.44290360904787	0.358829280573422	0.503152397162957	0.503219539993064	0.580062436066399	0.709113174563112	1.00146097318327	0.000551720773265227	0.962964661320057	0.434434194160232	0.408828080731895	0.831641143417638	0.65830289398709	4569	67915	3540	2988	2184	1536	1057	511	18	12	9	5	3	1	68061	68613	69417	70065	70544	71090	865	871	874	878	880	882
C3_BLADDER	60_70	UKBB	VWXY20_SURGI_OTHER_MEDICAL_PROCED_CAUSE_ABNORMAL_REACTION_PATIENT_COMPLICATION_WO_MENTION_MISAD_TIME_PROCED	1.28444952626306	0.362921792162335	0.334740630340069	0.718054407493484	0.104092265735638	0.420473376561115	0.339483502582826	0.412502326690423	0.503546436338938	0.503453276156571	0.709317107740782	1.00158218783728	0.000154613252454884	0.378964715683879	0.506200070699479	0.153793800271972	0.883329373561552	0.674624873021306	5149	64183	4012	3342	2418	1691	1161	559	22	15	10	6	3	1	64514	65184	66108	66835	67365	67967	784	791	796	800	803	805
C3_BLADDER	60_70	UKBB	VWXY20_TRANSPO_ACCIDENTS	-14.1309569140428	-14.1262849868751	-14.1519849086378	-14.1133960014097	-14.1072447384446	-14.1090524729558	1832.77476176416	1336.55525148911	1490.44835136074	1712.68733911564	1634.3473599266	2521.05532064166	0.993848256272933	0.991567176262732	0.992424104743692	0.993425108560189	0.993112961616527	0.99553467300817	1017	58389	660	623	515	393	327	164	0	0	0	0	0	0	57998	58035	58143	58265	58331	58494	748	748	748	748	748	748
C3_BLADDER	60_70	UKBB	VWXY20_UNINT_CUT_PUNCTU_PERFORATION_HAEMORRHAGE_SURGI_MEDICAL_CARE	2.02080463026599	1.46961458960961	-11.5098602539517	-11.5090549561964	-11.5081847814378	-11.5103714384359	1.00191048444466	1.00154354752932	823.681978057522	1091.50551693339	1390.79834525886	2842.72303738065	0.0437005982391557	0.142280959519901	0.988850987178633	0.991587099689406	0.993397965843335	0.996769322074609	257	71413	223	187	126	72	31	10	2	1	0	0	0	0	70518	70554	70615	70669	70710	70731	927	928	929	929	929	929
C3_BLADDER	60_70	UKBB	VWXY20_UNSPE_FALL	-12.9492737260841	-0.231531162907019	-12.9111820142444	0.601821576902144	0.804626633971447	-12.8912290136435	742.11492205759	1.00155712209953	697.069269221007	1.00152036129929	1.00141543860282	1550.86350988945	0.986078300013829	0.817181802262045	0.985222352713887	0.547901278058069	0.421691953311525	0.993367827608138	1640	70406	1333	1105	762	500	315	125	3	3	2	2	1	0	69802	70030	70373	70635	70820	71010	908	908	909	909	910	911
C3_BLADDER	60_70	UKBB	WEIGHTLOSS	0.652405173406891	-14.0096050323716	1.05911237249565	-14.0010270105627	-13.9928586558861	1.55367836448122	0.709715929163017	865.519473061927	0.580029284986687	1380.93685110051	1491.07716983276	1.00143197208461	0.357965704005708	0.987085721556987	0.0678557420507129	0.991910555583732	0.992512445205466	0.12079227111271	2271	70251	1850	1395	910	572	360	166	4	2	3	0	1	1	69757	70212	70697	71035	71247	71441	911	913	912	915	914	914
C3_BLADDER	60_70	UKBB	Z21_ACQUI_ABSENCE_ORGANS_NOT_ELSEW_CLASSIFIED	1.89290779425716	1.10159296833138	0.129061377202184	1.0759169595316	1.96306306300099	-12.6704208045873	0.3212445878702	0.36853622909362	0.714614702926867	0.58674759172885	0.419805004275915	1056.24927229244	3.80582083539773e-09	0.00279797245313914	0.856679400858152	0.0666990700546466	2.92338345061398e-06	0.9904290673088	6378	30723	5193	4214	2903	1778	1064	437	26	16	10	8	6	0	31650	32629	33940	35065	35779	36406	232	242	248	250	252	258
C3_BLADDER	60_70	UKBB	Z21_ARTIF_OPENI_STATUS	-13.7441277193803	1.79894229663144	1.51857002963359	-13.7863003864767	2.0332238851023	-13.7679703845525	2065.40883566082	0.718813860439303	1.0084110083749	2566.73292636766	1.00742316039682	4338.31825472658	0.994690568672555	0.0123266027090116	0.13209185561398	0.995714465176122	0.0435660483370996	0.997467859221323	938	25543	782	531	350	232	151	60	4	4	2	1	1	0	25548	25799	25980	26098	26179	26270	147	147	149	150	150	151
C3_BLADDER	60_70	UKBB	Z21_ATTN_ARTIF_OPENI	2.23116010014438	1.79403742278289	-12.8221604912071	-12.8250535905296	-12.7011131378881	-12.7161839727227	1.00663381057492	1.00510236677968	1778.5122223685	2101.57412699508	2036.44924459035	3892.37744894521	0.0266602506542764	0.0742726629155028	0.994247711576797	0.995130864714611	0.995023712766331	0.997393359470076	433	48238	345	275	189	138	104	45	2	1	0	0	0	0	47981	48051	48137	48188	48222	48281	343	344	345	345	345	345
C3_BLADDER	60_70	UKBB	Z21_CARE_INVOLVI_DIALY	-11.3650702807399	3.2957702911383	-11.3697222184895	-11.2385059323927	-11.2367008213938	-11.68624405865	1903.85060574369	1.00549004505001	1870.73759278465	2319.56945474306	2277.929149935	3738.63816267142	0.995237042115748	0.00104628700241427	0.995150752299304	0.996134198409757	0.99606416479632	0.997505974603996	108	48097	89	65	47	30	22	10	1	1	0	0	0	0	47783	47807	47825	47842	47850	47862	332	332	333	333	333	333
C3_BLADDER	60_70	UKBB	Z21_CARRIER_INFECTIOUS_DISEA	-12.7130991253571	-12.68211417728	2.18738430561978	-12.6775916895551	-12.6549039865518	-12.7766715186311	1234.41147944508	998.291654597107	0.709626470841901	1403.30650616169	1484.95903701631	2264.29945883463	0.991782799847445	0.989864093439066	0.00205307920191796	0.99279194029083	0.993200465440058	0.995497832759482	481	70525	375	264	200	130	91	40	2	2	2	0	0	0	69760	69871	69935	70005	70044	70095	869	869	869	871	871	871
C3_BLADDER	60_70	UKBB	Z21_CONTACT_W_EXPOS_COMMUNICAB_DISEA	-10.1217304432661	-10.0427315305294	-10.1470385434999	-10.0959340401182	-10.0529623729104	-9.52384894415292	647.410598587869	795.769333143258	2322.02474579059	2698.69618195235	2227.28304796776	3978.72238300944	0.987526241490669	0.989930841254321	0.996513327586652	0.99701508781845	0.996398717154278	0.998090109325617	106	70331	99	56	7	4	2	2	0	0	0	0	0	0	69475	69518	69567	69570	69572	69572	863	863	863	863	863	863
C3_BLADDER	60_70	UKBB	Z21_DEPENDENCE_ENABL_MACHINES_DEVICES_NOT_ELSEW_CLASSIFIED	3.30894744246041	2.17366356595572	-13.560864368618	-13.6428225737295	-13.5580124115754	-13.6952742552987	0.738358722383744	1.01953197061697	3412.99185952947	4331.11472887433	5218.95053539295	10492.059904046	7.41236071312168e-06	0.0330051206789826	0.996829768049056	0.99748670257484	0.997927223770897	0.998958522455913	775	25459	643	473	294	180	92	32	3	1	0	0	0	0	25513	25683	25862	25976	26064	26124	75	77	78	78	78	78
C3_BLADDER	60_70	UKBB	Z21_EXAM_OBSER_OTH_REASO	-12.2791745710026	-12.2956174848813	2.87756985917159	-12.2326987265836	-12.1167079353257	-11.9316432181694	2329.94328516759	1757.63550264996	1.00488369830332	2747.90776578829	2734.35226776207	3948.16868430501	0.995795039939725	0.994418408523536	0.00418876445134034	0.996448116150131	0.996464353673949	0.997588740456897	205	54094	155	130	100	58	43	25	1	1	1	0	0	0	53792	53817	53847	53889	53904	53922	351	351	351	352	352	352
C3_BLADDER	60_70	UKBB	Z21_FACTO_INFLUENCI_HEALTH_STATUS_CONTACT_W_HEALTH_SERVI	1.50476448692967	0.184178035925213	0.3045097384285	0.119928934727534	0.547327454705155	0.0961937948549456	0.157508338236718	0.208563554982539	0.223430557922785	0.279189683813428	0.236237179550708	0.453497293979189	1.25321157998582e-21	0.377193744022703	0.172919345821176	0.667515181360709	0.0205115939443334	0.832016945486884	36687	39905	27236	23938	18477	14188	9594	4505	125	71	54	34	25	5	48891	52189	57650	61939	66533	71622	340	394	411	431	440	460
C3_BLADDER	60_70	UKBB	Z21_FAMILY_HISTORY_OTH_SPECIFIC_DISORD	-14.7616841164487	-14.7286647601815	-14.7230242091372	3.90038251450722	-14.7049552749111	-14.7374672871659	6557.34196580122	4912.48792779229	5814.59930881487	0.744519052645199	8062.30941284922	13985.2240889424	0.998203828630369	0.997607779035891	0.997979695499532	1.61628661233481e-07	0.998544728355718	0.999159198639744	971	25613	781	653	472	282	169	82	1	1	2	2	0	0	25748	25876	26057	26247	26360	26447	54	54	53	53	55	55
C3_BLADDER	60_70	UKBB	Z21_FIT_ADJ_OTH_DEVICES	2.34114245075351	1.38112795648867	0.377892286517383	1.54892920168076	1.02413132290833	-11.5311811707948	0.419498651610038	0.507669186278475	1.00377386093907	0.712470144728811	1.00345096755514	873.22727089135	2.39400457524738e-08	0.00651778602988334	0.706566373160706	0.0297031212152321	0.307439613035109	0.989464044079655	1329	49021	1099	927	646	418	252	111	13	7	4	3	1	0	48795	48967	49248	49476	49642	49783	443	449	452	453	455	456
C3_BLADDER	60_70	UKBB	Z21_FOLLOW__EXAM_TREAT_CONDI_OTH_MALIG_NEOPLASMS	-14.7129730888721	-14.6920139894175	0.228739771640101	-14.6461595475276	1.77938390814457	-14.5871645421855	2088.89793663227	1515.81731021835	1.00385927925196	2044.67937850256	0.583274055823386	3378.25107431827	0.9943802151352	0.99226664881758	0.819754773208103	0.994284754485964	0.00228321935426169	0.996554774363796	2420	55413	1859	1638	1303	919	628	261	2	3	4	3	3	0	55585	55806	56141	56525	56816	57183	387	386	385	386	386	389
C3_BLADDER	60_70	UKBB	Z21_MEDICAL_OBSER_EVALU_SUSPECTED_DISEA_CONDI	2.46622734670398	1.70963872734274	-13.1814136770289	0.921465566876216	-13.0551917356332	-13.0170860504811	0.459993720299321	0.509191070446808	1010.9795470702	1.00504292605445	1090.30499392936	1650.59551468565	8.2562522173971e-08	0.000786341462361564	0.989597268788942	0.359225440173465	0.990446446565501	0.993707710801164	2218	55915	1625	1411	954	799	580	269	10	5	1	1	0	0	56121	56335	56792	56947	57166	57477	377	382	386	386	387	387
C3_BLADDER	60_70	UKBB	Z21_OTHER_MEDICAL_CARE	1.32866360176809	-0.112368598779678	-0.251647608782181	-13.9791612879791	0.701017936572976	-13.9774011462727	0.361962129309535	0.581532071848594	0.710474025416036	775.727851868373	0.50442612296803	1521.1505074649	0.000241863023563111	0.846779980715039	0.723191420042845	0.985622337424112	0.164609784913819	0.992668578430863	6396	52599	5103	3491	2675	2057	1680	619	13	5	3	2	4	0	53336	54948	55764	56382	56759	57820	543	551	553	554	552	556
C3_BLADDER	60_70	UKBB	Z21_OTHER_ORTHOPA_FOLLOW__CARE	-13.3710569571857	-13.3665114016274	-13.3398800443657	2.36216239417199	-13.3341724414555	-13.2964605406512	2935.21105496671	2171.69917024231	2346.41431077594	1.00566079620726	2517.84187391506	3845.42747709824	0.996365330189312	0.995089160648845	0.995463875691207	0.0188306851523722	0.995774523928124	0.997241133917673	482	48152	332	309	262	221	171	86	0	0	0	1	0	0	47971	47994	48041	48082	48132	48217	331	331	331	330	331	331
C3_BLADDER	60_70	UKBB	Z21_OTHER_SPECIAL_EXAM_INVES_PERSONS_WO_COMPLA_REPOR_DIAGNOSIS	-11.8699345089375	-11.8714084323297	-11.8187748969516	-11.8293516117687	-11.8914023791056	-11.9556502589646	2363.61305634661	1693.74454421063	1859.62444479634	2136.35327859215	2131.45920418638	2161.01443932379	0.995993084549874	0.994407695078407	0.994929108099268	0.995582000000081	0.995548628316676	0.995585786045537	203	53984	128	126	105	82	53	43	0	0	0	0	0	0	53714	53716	53737	53760	53789	53799	345	345	345	345	345	345
C3_BLADDER	60_70	UKBB	Z21_PERSONAL_HISTORY_ALLERGY_DRUGS_MEDICAM_BIOLO_SUBST	2.29051506205896	0.587102413711064	1.28811469996504	0.427068332921679	0.973606501638492	-13.4198366929359	0.280385908026226	0.462677456595635	0.396486937738824	0.717051062068298	0.588621695123571	1222.05861033926	3.10565029172263e-16	0.204468260364982	0.0011588477599847	0.551449260437043	0.0981184630391313	0.9912383373293	8677	31775	6624	5707	4195	2871	1861	911	30	15	11	4	3	0	33616	34533	36045	37369	38379	39329	182	197	201	208	209	212
C3_BLADDER	60_70	UKBB	Z21_PERSONAL_HISTORY_CERTA_OTH_DISEA	1.40473062892168	0.550312694245765	0.297762940867494	1.0187286955026	0.745528557424401	0.33710142539767	0.198577571924681	0.227622174045323	0.299470351843092	0.262335335058416	0.325058988779278	0.710995571964821	1.50569177562611e-12	0.0156207273035241	0.320077534497506	0.000103045244242806	0.0218182152012922	0.635410120258739	18404	39818	14760	12289	8875	5902	3648	1432	83	54	38	27	12	2	43015	45486	48900	51873	54127	56343	364	393	409	420	435	445
C3_BLADDER	60_70	UKBB	Z21_PERSONAL_HISTORY_MALIG_NEOPLASM	1.23222730619615	0.201209440919258	-0.0714630047537063	-0.30478625503215	0.19677677269128	-12.950866251567	0.227794787034541	0.295043128685334	0.412730191518768	0.580485492450352	0.503274813006244	635.000265276227	6.32452617265548e-08	0.495260324487908	0.862535862583283	0.599545622204554	0.695802639549058	0.983728227418542	7131	32025	5893	4775	3232	2080	1238	530	42	23	12	6	4	0	32616	33734	35277	36429	37271	37979	605	624	635	641	643	647
C3_BLADDER	60_70	UKBB	Z21_PERSONAL_HISTORY_MEDICAL_TREAT	1.38446603812434	0.537626264789486	0.57377438038801	0.868313080239467	0.654831515849428	-13.2301151404052	0.229295278397883	0.270066392237457	0.325944758576203	0.362328100182373	0.453448278441776	835.108527013504	1.56115570924487e-09	0.0465118023256176	0.0783497682727631	0.0165532678496028	0.148706595106401	0.987360130187684	11697	38106	9873	7706	5085	3122	1824	652	55	36	22	13	5	0	39515	41682	44303	46266	47564	48736	360	379	393	402	410	415
C3_BLADDER	60_70	UKBB	Z21_PERSONAL_HISTORY_OTH_DISEA_CONDI	1.34066810042654	0.466371028495151	0.682030011485392	-0.0111003347336576	1.37574984201827	-13.1829027825693	0.334397044174681	0.391756786173379	0.421001496777956	0.714541348235016	0.390182100920838	884.507965374543	6.09221224738549e-05	0.233865397174041	0.105228405918351	0.987605434592682	0.000422018639374195	0.988108591893675	9102	32356	7096	6052	4307	2930	1921	855	28	19	15	9	7	0	34109	35153	36898	38275	39284	40350	225	234	238	244	246	253
C3_BLADDER	60_70	UKBB	Z21_PERSONAL_HISTORY_RISK__NOT_ELSEW_CLASSIFIED	1.40775313077932	0.853073749630912	1.95666200479227	-14.0161257266896	-14.0468087639037	3.03051070752115	1.01692395001846	1.01448587437282	0.727302330656057	2669.09165930964	3017.86891040379	1.01404125319083	0.166258997384199	0.400408057412133	0.00713876511699041	0.99581011057344	0.996286223257116	0.00280306694837104	2617	26739	2026	1699	1221	746	452	220	4	3	2	0	1	1	27236	27563	28041	28516	28810	29042	90	91	92	94	93	93
C3_BLADDER	60_70	UKBB	Z21_PERSONS_ENCOUNTERI_HEALTH_SERVI_CIRCUMSTANC_RELATED_REPRODUCTION	-10.6651894629093	-10.7701806199169	-10.7840342029537	-10.8040345767251	-10.7786074767285	-10.7818202434623	1902.29332311195	1335.20357764256	1295.48425145946	1219.55962606202	866.332177275778	824.331531991317	0.995526691216666	0.993564076827019	0.993358224917001	0.992931662016346	0.990073250366764	0.989564389687209	122	71352	31	27	36	43	62	65	0	0	0	0	0	0	70514	70518	70509	70502	70483	70480	929	929	929	929	929	929
C3_BLADDER	60_70	UKBB	Z21_PERSONS_ENCOUNTERI_HEALTH_SERVI_EXAM_INVES	1.35631275981302	0.0392907658044793	-0.212405826484664	-0.497636882004783	-0.324407801503832	-13.2091203064709	0.233372311449674	0.338883279638313	0.451193542118439	0.581815672653135	0.580118744402114	631.507244000274	6.18053493846836e-09	0.907698601098474	0.637809038155274	0.392375634688595	0.576018881546608	0.983312012985972	12220	63170	8609	7646	5128	5023	2972	1093	37	18	10	6	3	0	66012	66975	69493	69598	71649	73528	732	751	759	763	766	769
C3_BLADDER	60_70	UKBB	Z21_PERSONS_ENCOUNTERI_HEALTH_SERVI_OTH_CIRCUMSTANC1	-0.0966754033669757	0.576560192530777	0.00255947254537112	-0.801304689184866	0.220118015933432	0.515226272909481	0.71015682624902	0.382567802983742	0.580359872170176	1.00171981529972	0.579979184052387	0.709215726582569	0.891716558527621	0.131790214203398	0.996481222934439	0.423751958220747	0.704296230365942	0.467548683977265	4710	67730	3424	2948	2332	1721	1287	758	12	10	6	4	5	2	68162	68638	69254	69865	70299	70828	842	844	848	850	849	852
C3_BLADDER	60_70	UKBB	Z21_PERSONS_ENCOUNTERI_HEALTH_SERVI_SPECIFIC_PROCED_HEALTH_CARE	1.40110313305019	0.417698166760383	-1.33309349720422	-0.28172694525963	0.186866713509009	-0.523027541809883	0.207162230568202	0.257585742143533	0.709799224217884	0.503765867331245	0.412445193462449	1.00167287398548	1.34870856380527e-11	0.104891412152683	0.0603637145975428	0.575996689194747	0.650498040586991	0.601563080427617	14729	60141	11569	9179	6697	4730	3444	1484	49	23	9	8	7	1	62548	64938	67420	69387	70673	72633	704	730	744	745	746	752
C3_BLADDER	60_70	UKBB	Z21_PERSONS_W_POTEN_HEALTH_HAZARDS_RELATED_COMMUNICAB_DISEA	-13.3937883333468	-13.3557667688891	1.8351248240476	-13.3177922045059	-13.2749857282479	-13.3779011725696	1279.04054399902	1075.4998810519	0.709430830339662	1682.93248426236	1720.35246097256	2716.6964811997	0.991644907847143	0.990091968946092	0.00968840261556531	0.993686050997822	0.993843237774967	0.996070971587544	838	71214	682	486	297	180	129	58	2	2	2	0	0	0	70446	70642	70831	70948	70999	71070	922	922	922	924	924	924
C3_BLADDER	60_70	UKBB	Z21_PERSONS_W_POTEN_HEALTH_HAZARDS_RELATED_FAMILY_PERSONAL_HISTORY_CERTA_CONDI_INFLUENCI_HEALTH_STATUS	1.49317511363961	0.240507345718484	0.312296968932612	0.186785074191198	0.795905234123782	-0.253981893644851	0.152843461090661	0.199667019744	0.221006134775304	0.277075322788435	0.219796545828107	0.581424307286813	1.52487409432011e-22	0.228380092263845	0.157635369127955	0.500228009995222	0.000293353286722944	0.662236744330989	34839	45970	26664	23143	17578	12413	8234	3836	130	76	58	37	26	3	53606	57127	62692	67857	72036	76434	409	463	481	502	513	536
C3_BLADDER	60_70	UKBB	Z21_PRESENCE_CARDIAC_VASCULAR_IMPLANTNTS_GRAFTS	2.43243379856437	2.01970150244855	1.33998090320393	1.06763430071241	0.602572319539334	1.87911898105862	0.35267479653072	0.33547916267992	0.521074901031694	0.722032067804717	1.00967870861838	1.00916962058254	5.30743364316229e-12	1.74041846727995e-09	0.0101238367201094	0.139233295528713	0.550643519459392	0.0625967845396513	3727	28590	3124	2574	1803	1146	680	229	28	18	7	4	2	1	29050	29600	30371	31028	31494	31945	115	125	136	139	141	142
C3_BLADDER	60_70	UKBB	Z21_PRESENCE_OTH_DEVICES	-13.1466995630796	-13.0775852833021	-13.1487626098398	4.53585765402391	-12.9205274344609	-12.7739217991648	4248.69257520617	3460.68768478758	4620.39721881115	1.02279959028469	6209.9306409133	10548.5096691631	0.997531115353186	0.996984882917332	0.997729376929617	9.21803785177511e-06	0.998339903854727	0.99903378649562	412	25473	333	244	137	79	61	33	1	1	1	1	0	0	25482	25571	25678	25736	25754	25782	69	69	69	69	70	70
C3_BLADDER	60_70	UKBB	Z21_PRESENCE_OTH_FUNCTIONAL_IMPLANTNTS	1.64293104572475	0.636600664064517	0.415107291151339	-0.140924776085373	1.47358821724258	-12.5099493606809	0.336731447204232	0.421866938739546	0.587106023203369	1.00561885248708	0.510027314520365	990.247834828136	1.06595668071063e-06	0.131296690790242	0.479541780885889	0.888551458943173	0.00386181678533782	0.989920472830438	7171	34443	6208	4967	3246	1910	1076	365	22	13	7	5	4	0	35160	36401	38122	39458	40292	41003	224	233	239	241	242	246
C3_BLADDER	60_70	UKBB	Z21_PREVIOUS_SUICIDE_ATTEMPT	-12.0201709968535	-12.0411687810814	-12.0627855322076	-12.1513323236749	-12.1253048232686	-11.9587297345813	1180.09755722723	882.486294764014	1006.63534102177	1211.40827447066	1249.6846251925	1743.04627886351	0.991873093065813	0.989113525481108	0.990438960763972	0.991996754458092	0.992258493444935	0.994525899236095	309	71424	204	183	151	105	71	49	0	0	0	0	0	0	70601	70622	70654	70700	70734	70756	928	928	928	928	928	928
C3_BLADDER	60_70	UKBB	Z21_PROBL_RELATED_LIFESTYLE	0.0853383809344274	0.554050383536019	0.0921851665661392	-0.727027212643855	0.280641128111002	0.564167579257296	0.710319688345494	0.412695868056152	0.580457711292322	1.0017697875522	0.580037403482008	0.709259319389743	0.904371606780016	0.179429077767403	0.873814935718293	0.467996457222129	0.628504526337686	0.426362235110373	3897	66189	2715	2497	2080	1575	1198	723	11	9	6	4	5	2	66542	66760	67177	67682	68059	68534	818	820	823	825	824	827
C3_BLADDER	60_70	UKBB	Z21_TOBAC_USE	0.836766276941948	0.0948768224250329	0.837479152798488	-12.1186041010074	1.06009689507635	0.251128886716628	1.00249057996656	1.00193223320605	0.709630849318836	486.140118288777	0.579885508237944	1.00143412056669	0.403893725864553	0.924558001570942	0.237935906867279	0.98011222402105	0.0675324237902714	0.801992514385871	1137	69382	670	663	632	562	502	418	5	4	5	3	4	1	68959	68966	68997	69067	69127	69211	885	886	885	887	886	889
C3_BLADDER	60_70	UKBB	Z21_TRANSPLANTED_ORGAN_TISSUE_STATUS	-13.4939158891611	3.23466991313439	-13.3913340577504	-13.3742126263326	-13.3668266718393	-13.1989142332464	5559.73869383697	1.02797479277751	5081.97436015231	5910.93519873546	6747.66328737571	10768.4825863819	0.998063474351013	0.00165156353578816	0.997897524550303	0.998194690297956	0.998419426518662	0.999022034240694	319	24774	257	217	146	100	60	25	1	1	0	0	0	0	24785	24825	24896	24942	24982	25017	50	50	51	51	51	51
C3_BRAIN	40_50	UKBB	AB1_CANDIDIASIS	-11.9031275837984	-11.9150156013041	-11.9031213622799	-11.8783479107617	-11.8748398423687	NA	4698.33797504404	3815.18782815075	4874.47211732621	7546.98178104484	12814.0912780786	0	0.997978580592739	0.997508172083721	0.9980516234183	0.998744193802529	0.999260599147415	NA	123	36465	123	89	48	20	6	0	0	0	0	0	0	0	36431	36465	36506	36534	36548	36554	34	34	34	34	34	34
C3_BRAIN	40_50	UKBB	AB1_DERMATOPHYTOSIS	-14.0865204517296	-14.0757947295235	-14.0531833711556	-14.0341456896561	-14.0476418540251	NA	6338.41976713074	4765.76398569495	5741.0571740722	8149.37853996774	13694.4913122236	0	0.998226780752182	0.997643432826071	0.998046909044049	0.99862595379756	0.999181539910478	NA	487	36567	487	400	247	115	37	0	0	0	0	0	0	0	36533	36620	36773	36905	36983	37020	34	34	34	34	34	34
C3_BRAIN	40_50	UKBB	AB1_GASTROENTERITIS_NOS	-12.9933361736686	-13.0139868628372	-13.0015600459281	-13.0288817611426	-13.0554080964868	NA	4860.39304235917	3935.95313346008	6006.49363269189	10747.26015815	17589.1100936218	0	0.99786700995421	0.997361848599224	0.998272913190211	0.999032726397013	0.999407775177752	NA	289	38198	289	211	86	28	8	0	0	0	0	0	0	0	38161	38239	38364	38422	38442	38450	37	37	37	37	37	37
C3_BRAIN	40_50	UKBB	AB1_INFECT_PARASIT	2.31917070586625	-15.0395491882581	-15.0297868430635	-15.0169566436299	-14.8143460301464	NA	1.04997632569378	4488.4989339741	5499.53921355975	7691.62007248928	11200.319451994	0	0.0271896818884891	0.99732654461515	0.997819450051938	0.998442228018119	0.9989446609465	NA	1536	29663	1535	1207	686	318	93	0	1	0	0	0	0	0	29635	29963	30484	30852	31077	31170	28	29	29	29	29	29
C3_BRAIN	40_50	UKBB	AB1_INTESTINAL_INFECTIONS	-13.9979396544417	-14.0107379270066	-14.0067461518966	-14.0219811898775	-14.0679480838577	NA	6519.36984505822	5030.74625241874	6817.04579012848	11561.7158974812	19483.7478831044	0	0.998286838817686	0.997777876985795	0.998360615582998	0.999032330524309	0.999423899463782	NA	432	38359	432	335	167	64	15	0	0	0	0	0	0	0	38320	38417	38585	38688	38737	38752	39	39	39	39	39	39
C3_BRAIN	40_50	UKBB	AB1_MYCOSES	-14.0496146082063	-14.0577190706851	-14.0402156675365	-14.0160361241574	-14.0470535931918	NA	5439.89329351829	4128.53879107114	4953.27291373551	7146.39627000715	11425.5887066015	0	0.997939305513198	0.997283199722667	0.997738372888916	0.998435131325625	0.999019050602022	NA	658	36869	658	530	320	146	48	0	0	0	0	0	0	0	36834	36962	37172	37346	37444	37492	35	35	35	35	35	35
C3_BRAIN	40_50	UKBB	AB1_OTHER_BACTERIAL	5.04129554839438	-12.1003374552264	-12.1413594357807	-12.1941808940107	-12.1107579613296	NA	1.04573117769753	4518.09087369942	6045.14732904935	9775.51103064827	20943.0610840712	0	1.42959878199293e-06	0.997863110511897	0.998397492037707	0.999004702044408	0.999538606786294	NA	125	38886	124	77	35	13	2	0	1	0	0	0	0	0	38848	38895	38937	38959	38970	38972	38	39	39	39	39	39
C3_BRAIN	40_50	UKBB	AB1_OTHER_BACT_INOTHER	-12.978887996967	-12.979332103728	-12.948225078943	-12.9614926367952	-13.027895011712	NA	6442.62139111633	5225.85798592921	7044.09446619416	10906.3789896029	26250.9166169069	0	0.998392634501389	0.998018316212207	0.998533355406868	0.999051768470973	0.999604023127474	NA	173	38333	173	116	59	23	3	0	0	0	0	0	0	0	38294	38351	38408	38444	38464	38467	39	39	39	39	39	39
C3_BRAIN	40_50	UKBB	AB1_OTHER_SUPERF_MYCOSIS	-13.0832781733745	-13.0657187813046	-13.0685267385592	-13.0211850251561	-13.0827301884944	NA	7830.34816350522	5817.86601041043	6852.93902504446	10318.5576472528	16346.1661165763	0	0.99866686121943	0.998208118490598	0.998478438322731	0.998993134496828	0.999361409443555	NA	124	36285	124	104	65	28	10	0	0	0	0	0	0	0	36252	36272	36311	36348	36366	36376	33	33	33	33	33	33
C3_BRAIN	40_50	UKBB	AB1_OTHER_VIRAL	-12.9078403885586	-12.906432787828	-12.9346679168795	-12.8927616681464	-12.9065677761408	NA	5217.30134989969	4072.40219206899	4780.64122056813	6441.90155082343	10610.2438248684	0	0.998025999388927	0.997471314047084	0.997841218622732	0.998403122349438	0.999029433367236	NA	279	37117	279	209	121	65	18	0	0	0	0	0	0	0	37081	37151	37239	37295	37342	37360	36	36	36	36	36	36
C3_BRAIN	40_50	UKBB	AB1_SEPSIS_CONDITION	-12.5431566178598	3.52468612002638	-12.5103497780748	-12.4900249574861	-12.3935533575173	NA	3771.08090995961	1.04096298536681	4066.26225118819	6706.18851029705	9039.42315524097	0	0.997346126271312	0.000709229955592083	0.997545215095764	0.998513970744942	0.998906056104518	NA	347	38395	346	229	118	46	16	0	1	1	0	0	0	0	38363	38480	38591	38663	38693	38709	32	32	33	33	33	33
C3_BRAIN	40_50	UKBB	AB1_VIRAL_NOS	-12.9022658484493	-12.9021548228866	-12.9168190088179	-12.8636676165284	-12.8501502915454	NA	5272.89873881719	4111.72533441793	4924.29617987759	6663.09985561844	11297.1495373933	0	0.998047656714646	0.997496327598947	0.997907087984408	0.998459618550946	0.999092431743357	NA	269	37107	269	202	115	61	16	0	0	0	0	0	0	0	37071	37138	37225	37279	37324	37340	36	36	36	36	36	36
C3_BRAIN	40_50	UKBB	AB1_VIRAL_OTHER_INTEST_INFECTIONS	-12.000247183276	-11.994031663419	-12.0177793251283	-12.0513251632427	-12.0916800732298	NA	5295.26361011052	3933.14214643692	4652.99972040808	7411.79929609623	13158.5799296652	0	0.99819181735553	0.997566872109484	0.997939224050311	0.998702668317914	0.999266808155714	NA	115	37357	115	99	62	29	6	0	0	0	0	0	0	0	37322	37338	37375	37408	37431	37437	35	35	35	35	35	35
C3_BRAIN	40_50	UKBB	AB1_VIRAL_SKIN_MUCOUS_MEMBRANE	-13.9705480707124	-13.9657823752978	-13.9543931751287	-14.04929948348	-13.9855019456466	NA	6402.64203287603	4679.35429741082	5716.50873222217	7718.34283424448	13318.426498805	0	0.998259019369023	0.997618674525238	0.998052310538864	0.998547652883721	0.999162152223632	NA	456	34222	456	378	226	110	33	0	0	0	0	0	0	0	34189	34267	34419	34535	34612	34645	33	33	33	33	33	33
C3_BRAIN	40_50	UKBB	AB1_VIRAL_WARTS	-12.9583700762998	-12.9950527896655	-12.9712435585335	-13.095438606399	-13.0669236376228	NA	5459.27867741376	3916.33903102915	5018.75227557889	6926.27083266098	12991.3593682362	0	0.998106109924202	0.997352493520372	0.997937825403784	0.998491447662346	0.999197474677268	NA	241	33967	241	200	112	50	13	0	0	0	0	0	0	0	33935	33976	34064	34126	34163	34176	32	32	32	32	32	32
C3_BRAIN	40_50	UKBB	AB1_ZOSTER	-12.9538847964055	-12.9082553583042	-12.8672698881867	-12.922387136708	-12.9579695337867	NA	6239.45801690462	4436.72021313199	5441.01571175669	7112.67587619709	12803.3346710817	0	0.998343494382285	0.997678626861174	0.998113112154442	0.998550395421868	0.999192478964978	NA	198	34065	198	165	100	50	14	0	0	0	0	0	0	0	34033	34066	34131	34181	34217	34231	32	32	32	32	32	32
C3_BRAIN	40_50	UKBB	ACUTE_RESPIRATORY_INFECTIONS	-15.0359693775994	-15.0027286973622	-15.0045295705454	-15.0630850003212	-15.0843947744644	NA	6977.72106829763	4965.15353615907	5823.00728996867	8145.66292934648	12734.1903143132	0	0.998280676682082	0.997589112341607	0.997944040142496	0.998524540456158	0.999054859194982	NA	1402	27284	1402	1156	720	330	110	0	0	0	0	0	0	0	27264	27510	27946	28336	28556	28666	20	20	20	20	20	20
C3_BRAIN	40_50	UKBB	ALCOHOLMENTAL	-13.1142571412323	-13.1304930143304	-13.1197156332319	-13.1340665852441	-13.0844300883266	NA	5942.66286361596	4597.41156860123	5701.50422893785	7213.52257188625	10982.18311331	0	0.998239231293008	0.997721195230744	0.998163991661245	0.998547247471077	0.999049381878194	NA	224	38845	224	166	100	49	19	0	0	0	0	0	0	0	38807	38865	38931	38982	39012	39031	38	38	38	38	38	38
C3_BRAIN	40_50	UKBB	ALCOHOL_RELATED	-13.0958153391027	-13.1034573883667	-13.0908492429074	-13.1058883045696	-13.0632150536641	NA	5690.35750694236	4241.81002255924	5220.27205978356	6767.9632520307	10227.0355779832	0	0.998163746366778	0.997535243290109	0.997999151110932	0.998454929642934	0.998980844968023	NA	256	38719	256	190	117	56	22	0	0	0	0	0	0	0	38681	38747	38820	38881	38915	38937	38	38	38	38	38	38
C3_BRAIN	40_50	UKBB	APPENDICITIS_BROAD	-12.0097562804383	-12.0335585605731	-12.0530737720919	-12.0445852980477	-12.0247695800179	NA	4930.85399534383	3626.74469145444	4436.4704630985	6643.25648920649	11292.8345901843	0	0.998056647053447	0.997352619556473	0.997832297155505	0.9985533926921	0.999150401424423	NA	112	38591	112	93	51	27	6	0	0	0	0	0	0	0	38553	38572	38614	38638	38659	38665	38	38	38	38	38	38
C3_BRAIN	40_50	UKBB	ARTHROSIS_COMORB	-14.296554097694	-14.3078293056541	3.38077579429714	-14.3863882069539	-14.2191312339228	NA	6648.85376983463	5325.46035258852	1.07049048671666	10675.6516568761	18300.4093473854	0	0.998284367292152	0.99785633886804	0.00158770651259805	0.998924780057389	0.999380056264169	NA	666	24502	665	502	258	102	30	0	1	1	1	0	0	0	24486	24649	24893	25049	25121	25151	16	16	16	17	17	17
C3_BRAIN	40_50	UKBB	ASTHMA_ACUTE_RESPIRATORY_INFECTIONS	-12.9904989190829	-12.9651416274882	-12.9694986759482	-13.0036715276619	-13.0225027687016	NA	5481.40987406518	3891.26234865467	4869.32156261452	6588.31554879902	8028.48239299359	0	0.998109079769558	0.997341565212917	0.997874827039795	0.998425178343042	0.998705801565312	NA	271	33477	271	223	138	59	30	0	0	0	0	0	0	0	33445	33493	33578	33657	33686	33716	32	32	32	32	32	32
C3_BRAIN	40_50	UKBB	ASTHMA_COMORB	1.9974883205828	-15.6896607906564	1.86648444496259	-15.6765847154643	-15.6436903414694	NA	1.06062065642409	5301.85963801925	1.05527798062356	8797.85453810795	14380.5990685902	0	0.0596569857659842	0.997638843595952	0.07694169278683	0.998578278574912	0.999132035009383	NA	2460	28443	2458	1907	1072	530	155	0	2	1	1	0	0	0	28422	28973	29808	30350	30725	30880	21	22	22	23	23	23
C3_BRAIN	40_50	UKBB	ASTHMA_CVDMETABOCOMORB	3.25064052533996	-14.4086696134117	-14.3774282489863	-14.3045525091523	-14.4134228044459	NA	1.08409731680455	5722.29438448362	8013.02911618792	11274.6834353186	20170.968280655	0	0.00271332918723569	0.997990938231174	0.998568391340849	0.998987698537193	0.999429861453089	NA	714	25425	713	536	267	114	39	0	1	0	0	0	0	0	25410	25587	25856	26009	26084	26123	15	16	16	16	16	16
C3_BRAIN	40_50	UKBB	ASTHMA_EXCL	-16.1323800190018	-16.1419295096258	-16.1525878773804	-16.1762835186238	-16.1657985470879	NA	10918.6556063775	8058.30321546668	9559.14203652834	12473.7575434291	20449.1232057222	0	0.998821121141012	0.998401724608809	0.998651772899486	0.99896528345945	0.999369242407093	NA	1827	22497	1827	1473	875	429	126	0	0	0	0	0	0	0	22483	22837	23435	23881	24184	24310	14	14	14	14	14	14
C3_BRAIN	40_50	UKBB	ASTHMA_HOSPITAL_INFECTIONS	-12.9912300950718	-12.9721772749642	-12.9854936022553	-13.0180001557915	-13.0304558128696	NA	5307.25973426407	3839.65906772554	4741.43269939098	6424.82028701801	7646.52400224354	0	0.998046922124352	0.997304375181409	0.997814814094325	0.998383323771622	0.998640324089969	NA	286	33574	286	233	146	63	33	0	0	0	0	0	0	0	33542	33595	33682	33765	33795	33828	32	32	32	32	32	32
C3_BRAIN	40_50	UKBB	ASTHMA_HOSPITAL_MAIN	-13.9949954337294	-13.9942796915685	-14.0062215160154	-13.9615858521555	-13.9787026434454	NA	8707.71684115464	6298.73266439956	7876.59842035149	10600.0578640357	14319.2821244128	0	0.998717644799262	0.998227292518317	0.998581196930835	0.998949087758034	0.999221092988403	NA	302	33884	302	240	135	58	26	0	0	0	0	0	0	0	33853	33915	34020	34097	34129	34155	31	31	31	31	31	31
C3_BRAIN	40_50	UKBB	ASTHMA_IMMUNECOMORB	-15.0075686919274	-15.0193415409331	-15.0141545773667	-15.0143542595151	-14.9896062162192	NA	13895.3425675408	10359.4717008368	12369.8838853891	16288.551852257	28058.1274671132	0	0.999138250462823	0.99884321354633	0.999031554434921	0.999264531318297	0.999573742944266	NA	495	23718	495	393	223	111	29	0	0	0	0	0	0	0	23708	23810	23980	24092	24174	24203	10	10	10	10	10	10
C3_BRAIN	40_50	UKBB	ASTHMA_INFECTIONS	-12.9912300950718	-12.9721772749642	-12.9854936022553	-13.0180001557915	-13.0304558128696	NA	5307.25973426407	3839.65906772554	4741.43269939098	6424.82028701801	7646.52400224354	0	0.998046922124352	0.997304375181409	0.997814814094325	0.998383323771622	0.998640324089969	NA	286	33574	286	233	146	63	33	0	0	0	0	0	0	0	33542	33595	33682	33765	33795	33828	32	32	32	32	32	32
C3_BRAIN	40_50	UKBB	ASTHMA_MEDICATIO_COMORB	-13.9980576761695	-14.0122981892531	-14.0171137978304	-14.0218682419667	-14.0884484175218	NA	10640.7315206129	8552.17845795756	11037.3817592403	18837.8648484423	30892.894438666	0	0.998950370013756	0.99869270836205	0.998986712979222	0.99940609876752	0.999636131372841	NA	219	24144	219	159	80	31	8	0	0	0	0	0	0	0	24130	24190	24269	24318	24341	24349	14	14	14	14	14	14
C3_BRAIN	40_50	UKBB	ASTHMA_MODE	-13.9606853082267	-13.9622835156318	-14.0346150979928	-13.8201208276837	-13.8911282403994	NA	13967.038738322	9705.18910332728	11953.5898315156	16761.993572085	20684.192067423	0	0.999202478519639	0.998852130907574	0.999063210275021	0.999342151054998	0.999464155240588	NA	302	21460	302	240	135	58	26	0	0	0	0	0	0	0	21450	21512	21617	21694	21726	21752	10	10	10	10	10	10
C3_BRAIN	40_50	UKBB	ASTHMA_NAS	-15.0179901606624	-14.9994469509699	-15.0041531533715	-14.9143211314811	-14.8938109497245	NA	14057.2163260978	10298.4628968937	12208.1663476865	16330.8798974857	23082.4889444875	0	0.999147582286131	0.998837902021756	0.999019379422413	0.999271324938632	0.999485170727806	NA	776	21259	776	615	358	162	59	0	0	0	0	0	0	0	21249	21410	21667	21863	21966	22025	10	10	10	10	10	10
C3_BRAIN	40_50	UKBB	ASTHMA_NAS_EXMORE	-15.0194597922873	-15.0008701025533	-15.0055847958017	-14.9155527502447	-14.894960282392	NA	14032.4118922099	10280.1450492842	12186.421930419	16301.4691869516	23040.0971511861	0	0.999145991944667	0.998835720863033	0.999017535952943	0.999269949999094	0.999484183684761	NA	776	21174	776	615	358	162	59	0	0	0	0	0	0	0	21164	21325	21582	21778	21881	21940	10	10	10	10	10	10
C3_BRAIN	40_50	UKBB	ASTHMA_OBESITY	-12.946953324264	-12.9696385013246	-13.0066019453976	-12.9500271891544	-12.9428125463206	NA	6725.2707051847	5018.5202504451	7309.93562400579	10519.4441359375	16937.5022899429	0	0.998463977401214	0.997937985245884	0.998580321094649	0.999017759492533	0.999390295621971	NA	161	33728	161	118	59	22	7	0	0	0	0	0	0	0	33697	33740	33799	33836	33851	33858	31	31	31	31	31	31
C3_BRAIN	40_50	UKBB	ASTHMA_PSYCH_COMORB	-15.020267535451	-15.0320171193439	-15.0406446486929	-15.0438398195436	-15.0197081015453	NA	10512.4087559574	7925.93940846766	9842.89701408108	12348.0045404226	20988.8306365733	0	0.998859972460531	0.998486765218736	0.998780776283418	0.999027920299309	0.999429030021411	NA	875	24843	875	689	395	196	62	0	0	0	0	0	0	0	24832	25018	25312	25511	25645	25707	11	11	11	11	11	11
C3_BRAIN	40_50	UKBB	AUD	-12.1193391418351	-12.1458892165946	-12.1831142909744	-12.1388000937539	-12.1001976572532	NA	4484.41259866719	3843.67122151511	4902.88192821764	6071.63895051317	8941.15737461517	0	0.997843681506858	0.997478712200778	0.998017347973317	0.998404820377451	0.998920211607749	NA	134	39109	134	91	50	26	10	0	0	0	0	0	0	0	39071	39114	39155	39179	39195	39205	38	38	38	38	38	38
C3_BRAIN	40_50	UKBB	AUD_SWEDISH	-13.0958185509552	-13.1034608902819	-13.0908522833188	-13.10589188977	-13.0632171727872	NA	5690.35848686843	4241.81085645921	5220.2728657418	6767.96463072783	10227.0363980668	0	0.99816374623264	0.997535243115949	0.997999150955137	0.998454929535015	0.998980844884419	NA	256	38719	256	190	117	56	22	0	0	0	0	0	0	0	38681	38747	38820	38881	38915	38937	38	38	38	38	38	38
C3_BRAIN	40_50	UKBB	AUTOIMMUNE	-13.9350183987767	-13.9120531454411	-13.9400970335709	-13.9432352642819	-13.9127125121568	NA	5560.90074868065	4101.56053212898	5333.37990922984	7505.49218010428	11671.1956963152	0	0.998000589310811	0.997293666388107	0.99791453529953	0.998517740678569	0.999048877580998	NA	696	36421	696	535	293	132	44	0	0	0	0	0	0	0	36386	36547	36789	36950	37038	37082	35	35	35	35	35	35
C3_BRAIN	40_50	UKBB	BLEEDING	-14.0478071674458	-14.0554005395421	-14.0712462345439	-14.0718458313927	-14.0546270871371	NA	6582.62779483723	5510.85620618147	7609.18603346982	10479.5935785797	17984.5236986221	0	0.998297257524865	0.997965003166781	0.998524517120038	0.998928612538968	0.999376465620822	NA	421	38629	421	312	148	69	22	0	0	0	0	0	0	0	38595	38704	38868	38947	38994	39016	34	34	34	34	34	34
C3_BRAIN	40_50	UKBB	BRONCHITIS	-15.044195365926	-15.0187027161314	-15.0199630228218	-15.0551540576396	-15.0725908079884	NA	6586.97692615656	4894.89025176485	6010.70649966008	8431.2174364324	13187.4568008506	0	0.998177688959442	0.997551901758295	0.99800619375972	0.998575262862084	0.999088058822847	NA	1334	34255	1334	1079	658	300	96	0	0	0	0	0	0	0	34226	34481	34902	35260	35464	35560	29	29	29	29	29	29
C3_BRAIN	40_50	UKBB	C3_BREAST	-13.0133183517405	-13.0123069932624	-13.012740922079	-13.0120537934989	-13.0056385005444	NA	8897.62517203007	6256.65580597017	8847.90457691152	11767.9250825595	14754.8956086558	0	0.99883304568408	0.99834059732743	0.998826540087288	0.999117761658256	0.999296708218447	NA	216	21140	216	159	82	35	13	0	0	0	0	0	0	0	21123	21180	21257	21304	21326	21339	17	17	17	17	17	17
C3_BRAIN	40_50	UKBB	C3_LYMPHNODES_SECONDARY_NAS	-11.8259825711523	-11.8006810133442	-11.8075420421542	-11.8578513840929	-11.9108665301835	NA	5376.67423276257	4182.96307365023	5353.99717135912	7999.14449181424	11995.1762639265	0	0.998245056164216	0.997749067220454	0.998240371154831	0.998817224380906	0.999207723609942	NA	113	39228	113	78	41	17	6	0	0	0	0	0	0	0	39190	39225	39262	39286	39297	39303	38	38	38	38	38	38
C3_BRAIN	40_50	UKBB	C3_SKIN	-12.973925585013	-12.9625759294715	-12.9889844314949	-12.9949791411663	-12.9923769505214	NA	5234.68483535367	4187.66085214553	5288.59833315218	8186.94795079144	14490.0722370218	0	0.998022481840849	0.997530214826132	0.998040369287592	0.998733534287358	0.999284584961459	NA	257	38836	257	197	111	45	11	0	0	0	0	0	0	0	38798	38858	38944	39010	39044	39055	38	38	38	38	38	38
C3_BRAIN	40_50	UKBB	C3_SKIN_EXALLC	-18.1603529426953	-18.2312854929624	-18.0921899384701	-18.1913590336337	-18.0580550206159	NA	211990.70956341	172947.974834033	198581.7333091	320380.846641473	501532.361911478	0	0.999931648583828	0.999915891115779	0.999927307115501	0.999954695779547	0.999971271558148	NA	257	36048	257	197	111	45	11	0	0	0	0	0	0	0	36047	36107	36193	36259	36293	36304	1	1	1	1	1	1
C3_BRAIN	40_50	UKBB	C3_UNCERTAIN_SECONDARY	5.01132404851846	-11.83043214908	-11.8104562084976	-11.86327510963	-11.9186736294171	NA	1.05209324132869	3966.66229461001	5265.66543694215	7931.53066568085	13497.7285851525	0	1.90552631377352e-06	0.997620340612742	0.99821041179379	0.998806595987558	0.999295457426162	NA	167	39138	166	101	47	21	6	0	1	0	0	0	0	0	39102	39167	39221	39247	39262	39268	36	37	37	37	37	37
C3_BRAIN	40_50	UKBB	C3_UNCERTAIN_SECONDARY_EXALLC	6.94116291054053	-12.6495029131684	-12.6562141717919	-12.6453072438602	-12.5890517124699	NA	1.44004975215254	16189.385800417	20115.2346262392	35043.7580666319	62236.4756923844	0	1.43496718175948e-06	0.999376576593225	0.999497982628229	0.999712088664168	0.999838605740182	NA	167	35821	166	101	47	21	6	0	1	0	0	0	0	0	35819	35884	35938	35964	35979	35985	2	3	3	3	3	3
C3_BRAIN	40_50	UKBB	CARDIAC_ARRHYTM	-13.0358876011529	-13.0221808385915	-13.0302609157206	-12.9612623139622	-12.9349853003566	NA	7088.65429237734	5524.62059949833	7356.46748695556	11205.4939180297	13425.421244923	0	0.998532707738053	0.998119293944146	0.998586734925431	0.99907709656902	0.999231262596506	NA	190	34874	190	140	71	27	13	0	0	0	0	0	0	0	34849	34899	34968	35012	35026	35039	25	25	25	25	25	25
C3_BRAIN	40_50	UKBB	CD2_BENIGN	-14.0262099808543	-14.026745211617	3.17965834969259	-14.0179110770728	-14.0067717557774	NA	5127.02951527964	4019.855514915	1.05766756213304	8004.65680660432	13194.706887829	0	0.997817199530996	0.997215894777796	0.0026445423751956	0.998602729713899	0.999153009996609	NA	1037	36201	1036	791	450	173	62	0	1	1	1	0	0	0	36171	36416	36757	37034	37145	37207	30	30	30	31	31	31
C3_BRAIN	40_50	UKBB	CD2_BENIGN_COLON	-12.0123371514065	-12.0506069177466	-12.0590471799885	-12.1017898878985	-12.1851221236403	NA	4999.73077003417	3821.10387920986	5482.63880566738	9048.87787189473	10470.6510962168	0	0.998083006951351	0.99748371738278	0.998245056779048	0.998932925323123	0.999071469526572	NA	113	39205	113	85	43	15	8	0	0	0	0	0	0	0	39170	39198	39240	39268	39275	39283	35	35	35	35	35	35
C3_BRAIN	40_50	UKBB	CD2_BENIGN_COLORECANI	-12.0430389912522	-12.0567475322351	-12.0793160681822	-12.132845189196	-12.11143125706	NA	4465.73333483296	3531.93666108378	5055.18063977599	8269.19289988874	9535.24770712153	0	0.997848294443737	0.997276317513788	0.998093462665114	0.998829316657756	0.998986547417789	NA	138	39162	138	103	51	19	9	0	0	0	0	0	0	0	39127	39162	39214	39246	39256	39265	35	35	35	35	35	35
C3_BRAIN	40_50	UKBB	CD2_BENIGN_EXALLC	-16.9624697659292	-16.9857748140678	4.5797613481968	-17.0224133379154	-17.0412349743818	NA	50280.6471793459	40201.5299739594	1.41687710840276	75622.9196394855	128528.518221453	0	0.999730828992031	0.99966288131116	0.00122801256086	0.999820399414093	0.999894210729017	NA	1037	32985	1036	791	450	173	62	0	1	1	1	0	0	0	32984	33229	33570	33847	33958	34020	1	1	1	2	2	2
C3_BRAIN	40_50	UKBB	CD2_BENIGN_LEIOMYOMA_UTERI	-13.4240897898628	-13.4291781625577	4.58275245125769	-13.427684751298	-13.4661229661081	NA	7905.21711475505	6090.56554459213	1.17408061577217	12229.8551425455	16088.3155412837	0	0.998645088593653	0.998240733941751	9.49021317186181e-05	0.999123968348522	0.999332160640038	NA	450	20401	449	348	186	67	22	0	1	1	1	0	0	0	20386	20487	20649	20768	20813	20835	15	15	15	16	16	16
C3_BRAIN	40_50	UKBB	CD2_BENIGN_LEIOMYOMA_UTERI_EXALLC	-1.77965549812066e-07	-1.77965549812066e-07	29.0866011293302	-1.77965549812066e-07	-1.77965549812066e-07	NA	2260658.52111606	1732242.29726082	161341.645024809	3396050.81619217	4931415.73669207	0	0.999999999999937	0.999999999999918	0.999856157721473	0.999999999999958	0.999999999999971	NA	450	18000	449	348	186	67	22	0	1	1	1	0	0	0	18000	18101	18263	18382	18427	18449	0	0	0	1	1	1
C3_BRAIN	40_50	UKBB	CD2_BENIGN_LIPOMATOUS	-12.0832047772034	-12.0889431367642	-12.0553559229978	-12.0626218155066	-11.9569353956688	NA	4615.93132038946	3515.51277520588	4459.7946995919	7243.00062669163	10782.3793741313	0	0.99791136590715	0.99725628587	0.997843225686375	0.998671189503314	0.99911519972908	NA	128	38959	128	97	57	20	7	0	0	0	0	0	0	0	38920	38951	38991	39028	39041	39048	39	39	39	39	39	39
C3_BRAIN	40_50	UKBB	CD2_BENIGN_MELANOCYTIC	-11.9395308231817	-11.9491506488619	-11.9049261216155	-11.9050597764923	-11.8285699302682	NA	5169.68651070668	3638.35846081531	4815.15217977894	6501.38306063284	8555.17293274663	0	0.998157265664268	0.997379580439639	0.998027321522121	0.99853894809858	0.998896827639725	NA	118	38947	118	89	55	22	12	0	0	0	0	0	0	0	38908	38937	38971	39004	39014	39026	39	39	39	39	39	39
C3_BRAIN	40_50	UKBB	CD2_INSITU	-12.9002249509845	-12.8467235088766	-12.8211686501002	-12.8369242653297	-12.806605901452	NA	7090.03532182835	5552.1878599731	7448.7497949952	9235.91155928295	13468.5966811306	0	0.998548260456696	0.998153846113097	0.998626641013916	0.99889102658508	0.99924133212782	NA	146	38658	146	115	62	32	12	0	0	0	0	0	0	0	38619	38650	38703	38733	38753	38765	39	39	39	39	39	39
C3_BRAIN	40_50	UKBB	CHOLELITH_BROAD	-13.9405499322309	-13.9154661478431	-13.8814314371509	-13.8716190828228	-13.8187908966756	NA	7066.74766638711	5277.7812086412	6910.4799912636	9902.97320638418	16236.4832612415	0	0.998426016765998	0.997896289692063	0.99839724991738	0.998882361201082	0.999320924463943	NA	392	37934	392	313	176	77	23	0	0	0	0	0	0	0	37897	37976	38113	38212	38266	38289	37	37	37	37	37	37
C3_BRAIN	40_50	UKBB	COLITNONINFNAS	-14.0068695490947	-14.0237857733875	-13.9989348952168	-14.0026320765569	-13.9757940417727	NA	7571.98499349831	5704.15854831662	6643.78398424729	9219.4155935304	14873.6280814577	0	0.998524051672806	0.998038387119535	0.998318800583814	0.998788157499174	0.999250279179437	NA	364	37864	364	296	177	91	25	0	0	0	0	0	0	0	37825	37893	38012	38098	38164	38189	39	39	39	39	39	39
C3_BRAIN	40_50	UKBB	COPD_ASTHMA_INFECTIONS	-15.0474569061412	-15.0180427067447	-15.0339783747689	-15.0808656499872	-15.0969641252857	NA	6324.86084151358	4640.33941499373	5627.03323580622	8032.6564948379	13022.3333644686	0	0.998101757094801	0.997417722623465	0.997868261220593	0.998502017009622	0.999075002032647	NA	1465	30563	1465	1203	742	340	113	0	0	0	0	0	0	0	30539	30801	31262	31664	31891	32004	24	24	24	24	24	24
C3_BRAIN	40_50	UKBB	COPD_ASTHMA_PNEUMONIA_SEPSIS	-13.0843469942753	-13.1200412838345	-13.1290935933825	-13.1475848604649	-12.9096916764641	NA	6279.28747986154	5217.86744442334	7164.03372041194	10539.8193619484	19473.7938217448	0	0.998337424280448	0.997993765181246	0.998537765786631	0.999004702842507	0.999471061313825	NA	187	29548	187	129	64	27	8	0	0	0	0	0	0	0	29525	29583	29648	29685	29704	29712	23	23	23	23	23	23
C3_BRAIN	40_50	UKBB	COPD_COMORB	2.0169090598321	-15.7111224366195	1.90498616619237	-15.6946654534902	-15.6486360802728	NA	1.06048797994432	5436.34101185811	1.05516870671221	9021.78169379928	14723.5418929991	0	0.057188301837592	0.99769410260547	0.0710143959099738	0.998611967639979	0.999151983750504	NA	2407	28694	2405	1868	1046	518	152	0	2	1	1	0	0	0	28673	29210	30032	30560	30926	31078	21	22	22	23	23	23
C3_BRAIN	40_50	UKBB	COPD_CVDMETABOCOMORB	3.2372508726603	-14.3701684114196	-14.3412054458312	-14.2681052974222	-14.3156149836638	NA	1.08396053532501	5596.55521662356	7917.11748034231	11088.4185363718	18191.4459864294	0	0.00282188510530184	0.997951289236161	0.998554698704511	0.998973316370608	0.999372111100818	NA	744	26138	743	559	275	117	41	0	1	0	0	0	0	0	26121	26305	26589	26747	26823	26864	17	18	18	18	18	18
C3_BRAIN	40_50	UKBB	COPD_EXCL	-16.0861424226638	-16.1021921527129	-16.1055082711986	-16.1149603365528	-16.1322358361123	NA	11970.4167838455	8766.14460687597	10422.9233075928	13684.3987404528	22582.8791895106	0	0.998927783296883	0.998534397518512	0.998767108717912	0.999060398975321	0.999430025697693	NA	1553	23185	1553	1250	746	352	107	0	0	0	0	0	0	0	23171	23474	23978	24372	24617	24724	14	14	14	14	14	14
C3_BRAIN	40_50	UKBB	COX_ARTHROSIS	-12.046353358301	-12.0606252182205	-11.9929509224487	-11.9406473116109	-11.8014270643501	NA	4520.89773840367	3621.79793921678	5140.21238387807	8830.88194526884	19684.7415810335	0	0.997873964743084	0.997343040933829	0.998138407329665	0.998921143404265	0.999521651028679	NA	111	35406	111	80	38	13	2	0	0	0	0	0	0	0	35370	35401	35443	35468	35479	35481	36	36	36	36	36	36
C3_BRAIN	40_50	UKBB	C_PSOR_ARTHR_COMORB	-14.2048339385426	-14.1579821026592	-14.1492665513995	-14.124428395401	-14.2353439263514	NA	6199.48451117079	5209.73333445553	7008.61487645396	10564.7837650849	20203.9033891216	0	0.99817181448703	0.997831669933578	0.998389200454258	0.998933280581958	0.999437823475096	NA	550	24958	550	404	193	81	21	0	0	0	0	0	0	0	24938	25084	25295	25407	25467	25488	20	20	20	20	20	20
C3_BRAIN	40_50	UKBB	D3_ANAEMIA	-14.9535024519524	-14.924306171169	4.1106074433336	-14.9503427953365	-14.8279777217839	NA	13785.5603926676	10738.793112059	1.2495474205458	19137.3995195162	25121.436324806	0	0.999134517128303	0.998891135203256	0.0010030243995021	0.999376684043743	0.999529047079467	NA	670	19724	669	513	291	129	41	0	1	1	1	0	0	0	19721	19877	20099	20261	20349	20390	3	3	3	4	4	4
C3_BRAIN	40_50	UKBB	D3_ANAEMIANAS	-12.8790858233933	-12.8541062239524	-12.8424968631558	-12.8713074052109	-12.9211416723257	NA	5129.17542872983	4236.972995292	5162.73110587383	7653.18785878772	11528.2283578307	0	0.997996556545901	0.997579385760132	0.998015232792198	0.998658100022625	0.999105710177685	NA	298	38292	298	219	122	57	17	0	0	0	0	0	0	0	38256	38335	38432	38497	38537	38554	36	36	36	36	36	36
C3_BRAIN	40_50	UKBB	D3_ANAEMIA_IRONDEF	-12.6628817713673	-12.662494772011	3.87327901267206	-12.6797074188581	-12.6081549323418	NA	4149.87674883712	2950.55556550306	1.04597241694967	5795.55908587905	8367.20067563234	0	0.997565348854136	0.996575838738514	0.000213030222289554	0.99825436432204	0.99879770442425	NA	400	37871	399	311	179	76	24	0	1	1	1	0	0	0	37833	37921	38053	38156	38208	38232	38	38	38	39	39	39
C3_BRAIN	40_50	UKBB	D3_ANAEMIA_IRONDEF_NAS	-12.6628817713673	-12.662494772011	3.87327901267206	-12.6797074188581	-12.6081549323418	NA	4149.87674883712	2950.55556550306	1.04597241694967	5795.55908587905	8367.20067563234	0	0.997565348854136	0.996575838738514	0.000213030222289554	0.99825436432204	0.99879770442425	NA	400	37871	399	311	179	76	24	0	1	1	1	0	0	0	37833	37921	38053	38156	38208	38232	38	38	38	39	39	39
C3_BRAIN	40_50	UKBB	D3_APLASTICANDOTHANAEMIA	-12.8653779442552	-12.8469840441113	-12.8311091971468	-12.8416635850789	-12.8640598712512	NA	4496.34380406183	3661.20807096061	4493.26750879921	6275.89994278037	9066.01995233283	0	0.997717017899163	0.99720027133449	0.997721540061394	0.998367380287597	0.998867856968077	NA	361	38331	361	270	153	75	25	0	0	0	0	0	0	0	38294	38385	38502	38580	38630	38655	37	37	37	37	37	37
C3_BRAIN	40_50	UKBB	D3_BLOODOTHER	-11.9831694131363	-11.9374339242578	-11.9771316266148	-12.041380093976	-12.1093536082276	NA	5021.7027401008	3819.36345013771	5020.02546445007	8060.38913606095	12371.4460107604	0	0.998096028919869	0.997506213053377	0.998096352417164	0.998808044185961	0.999219018962367	NA	124	39085	124	84	45	16	5	0	0	0	0	0	0	0	39047	39087	39126	39155	39166	39171	38	38	38	38	38	38
C3_BRAIN	40_50	UKBB	D3_BLOOD_IMMUN	-14.058695772142	-14.0513196209982	3.09781629227395	-14.0747310432755	-14.0928474159385	NA	5586.13525185558	4157.20753967631	1.04278976382308	7965.21682085653	11882.652491061	0	0.997991956163869	0.997303163354116	0.00297121182080229	0.998590119389666	0.999053707684937	NA	814	36459	813	620	355	151	47	0	1	1	1	0	0	0	36423	36616	36881	37085	37189	37236	36	36	36	37	37	37
C3_BRAIN	40_50	UKBB	D3_NUTRIANAEMIA	-12.7053810430116	-12.7010691751489	3.82117023183795	-12.7212697224748	-12.6405197006221	NA	4074.73742577194	2898.24508528899	1.04564894168531	5808.39458287726	8123.84748756087	0	0.997512131485466	0.996503416976306	0.000257831444058247	0.998252512558172	0.99875851048959	NA	427	37937	426	332	188	78	26	0	1	1	1	0	0	0	37899	37993	38137	38247	38299	38325	38	38	38	39	39	39
C3_BRAIN	40_50	UKBB	D3_OTHERANAEMIA	-12.8708481238325	-12.8545755337722	-12.8471301401949	-12.8634091646745	-12.882190925584	NA	4798.58328302094	3902.31216557573	4732.57094494188	6852.78139907188	9867.78229969091	0	0.997859901957893	0.997371699554002	0.997834049543234	0.998502285576208	0.998958378081609	NA	342	38304	342	258	148	71	23	0	0	0	0	0	0	0	38268	38352	38462	38539	38587	38610	36	36	36	36	36	36
C3_BRAIN	40_50	UKBB	DIABETES_FG	3.29573938927445	-13.3142745731892	-13.3037850118301	-13.2696903078584	-13.2494687448002	NA	1.05001434585832	3173.73644198393	4218.69461554654	6214.07323069435	9121.04448937484	0	0.00169666351466521	0.996652770904466	0.997483850329354	0.998296178274136	0.998840972342065	NA	664	37525	663	497	265	107	33	0	1	0	0	0	0	0	37490	37656	37888	38046	38120	38153	35	36	36	36	36	36
C3_BRAIN	40_50	UKBB	DM_COMORB	-14.1348046826084	-14.0889910910114	-14.0709648916623	-14.0898686134522	-14.2675330887569	NA	6902.05906407131	5733.63267099318	8131.00803507614	12903.4231967924	20518.830626707	0	0.998366004341841	0.998039397045276	0.99861923638612	0.999128751632425	0.999445200184064	NA	363	38265	363	269	121	49	16	0	0	0	0	0	0	0	38231	38325	38473	38545	38578	38594	34	34	34	34	34	34
C3_BRAIN	40_50	UKBB	DM_COMORB_EXMORE	-14.1050201854756	-14.0676561558526	-14.0573131319949	-14.070731644537	-14.2030030128353	NA	7274.13523803883	6044.68098880156	8555.16001936936	13712.6922048	21209.3706644141	0	0.998452851037964	0.998143102085626	0.998688965718709	0.999181282756108	0.999465691078094	NA	363	35301	363	269	121	49	16	0	0	0	0	0	0	0	35272	35366	35514	35586	35619	35635	29	29	29	29	29	29
C3_BRAIN	40_50	UKBB	DM_IBD	5.40431740320636	-16.8096298634863	-16.801411171629	-16.500459060043	-16.4233972301081	NA	1.41662702301999	53071.6436105753	75056.0633191109	102874.544938523	146903.622251864	0	0.00013622758811309	0.999747282296078	0.999821392358342	0.999872024109739	0.99991079882948	NA	359	20138	358	260	129	52	18	0	1	0	0	0	0	0	20135	20233	20364	20441	20475	20493	3	4	4	4	4	4
C3_BRAIN	40_50	UKBB	DM_OTHER_WIDE	-14.0199278393177	-14.013642916689	-14.0024892276515	-13.9809298910722	-14.0082581884072	NA	7780.53437772055	5979.96989753012	7561.17411599597	11600.4180953996	17619.2903521547	0	0.998562273827221	0.99813021482023	0.998522403609519	0.999038382469194	0.999365640072252	NA	379	36638	379	289	163	62	18	0	0	0	0	0	0	0	36605	36695	36821	36922	36966	36984	33	33	33	33	33	33
C3_BRAIN	40_50	UKBB	E4_DIABETES	3.81958715882163	-12.7915962264947	-12.7885392841474	-12.7381809248771	-12.6762039973299	NA	1.0515278646763	3246.80798988192	4541.81195051946	6678.44402993935	9291.33985152227	0	0.000280779453657982	0.996856546255208	0.997753371412553	0.998478149747971	0.998911443937789	NA	371	38521	370	271	135	55	18	0	1	0	0	0	0	0	38486	38585	38721	38801	38838	38856	35	36	36	36	36	36
C3_BRAIN	40_50	UKBB	E4_DM2	3.9639359426466	-12.7213595113751	-12.7152684037405	-12.6571984016281	-12.6325770558004	NA	1.05681240535439	3373.55180260798	4587.54354549919	6652.46352916065	9404.7039456265	0	0.000176242010809116	0.99699125643091	0.997788510723587	0.998481919209277	0.998928266618138	NA	350	38479	349	255	130	54	17	0	1	0	0	0	0	0	38444	38538	38663	38739	38776	38793	35	36	36	36	36	36
C3_BRAIN	40_50	UKBB	E4_DM2NOCOMP	3.96855637734172	-12.7068045548135	-12.6914499212429	-12.6384447010948	-12.6555792697605	NA	1.05133438228676	3370.7821005985	4588.10309990895	7055.96762264133	10177.5417110245	0	0.000160148705672165	0.996992229442175	0.997792922518957	0.998570853064132	0.999007846001341	NA	312	38495	311	228	115	44	14	0	1	0	0	0	0	0	38459	38542	38655	38726	38756	38770	36	37	37	37	37	37
C3_BRAIN	40_50	UKBB	E4_DM2_STRICT	3.93648618955515	-12.7163616069255	-12.7047789571145	-12.6457770010023	-12.6432058973814	NA	1.04740888150732	3339.22715233059	4631.79716779689	7180.98896278429	10606.6739877426	0	0.000171065570585919	0.996961523247961	0.997811446853188	0.998594919854951	0.9990489180296	NA	291	38683	290	215	107	40	13	0	1	0	0	0	0	0	38646	38721	38829	38896	38923	38936	37	38	38	38	38	38
C3_BRAIN	40_50	UKBB	E4_ENDONUTRMET	2.60071726337226	-14.1146596472087	2.67001056664791	-14.1197144216597	-14.086236650389	NA	1.05433426786734	3324.67410736798	1.05187627227938	6388.45574849382	10967.7793498365	0	0.0136367829596847	0.996612649895929	0.0111382457607035	0.998236523283358	0.998975254033216	NA	1473	34791	1471	1129	597	258	74	0	2	1	1	0	0	0	34762	35104	35636	35975	36159	36233	29	30	30	31	31	31
C3_BRAIN	40_50	UKBB	E4_HYPERCHOL	-13.1379288952394	-13.1155749847509	-13.1422193035168	-13.1227748476218	-13.0943157597585	NA	4863.70740105803	4059.48279947341	5340.344663591	8349.96380188597	16684.8554028364	0	0.997844743317333	0.997422160137743	0.998036463196036	0.998746047841159	0.999373818288846	NA	360	37222	360	269	140	54	12	0	0	0	0	0	0	0	37194	37285	37414	37500	37542	37554	28	28	28	28	28	28
C3_BRAIN	40_50	UKBB	E4_HYTHYNAS	-12.8667703302442	-12.8396522398499	-12.8293486492305	-12.8701526173726	-12.9079926083804	NA	5342.00446418634	3862.90053006983	5146.48214992797	7905.014463563	11658.3143660067	0	0.998078214360097	0.997347966548693	0.998011004738318	0.998700964864863	0.999116588763554	NA	273	38229	273	214	118	45	17	0	0	0	0	0	0	0	38193	38252	38348	38421	38449	38466	36	36	36	36	36	36
C3_BRAIN	40_50	UKBB	E4_HYTHY_AI_STRICT	-12.8236004334545	-12.7919049527171	-12.7767012580413	-12.8289538780964	-12.877183238007	NA	5752.98592361914	4038.84714916601	5387.23308096581	8138.85421601855	11398.0981695997	0	0.998221489768495	0.997472930758667	0.998107688499503	0.998742326656778	0.999098577380746	NA	263	35361	263	208	114	43	17	0	0	0	0	0	0	0	35327	35382	35476	35547	35573	35590	34	34	34	34	34	34
C3_BRAIN	40_50	UKBB	E4_LIPOPROT	-14.1406870356752	-14.1262578763669	-14.1533921120862	-14.1432443473236	-14.112362227069	NA	7752.16832056701	6521.06999166139	8465.49049625134	12957.3863171956	26692.8628011997	0	0.998544584025845	0.998271585144664	0.998666023215873	0.999129093338166	0.999578163065658	NA	387	37387	387	289	153	60	13	0	0	0	0	0	0	0	37359	37457	37593	37686	37733	37746	28	28	28	28	28	28
C3_BRAIN	40_50	UKBB	E4_METABOLIA	-14.0812210283864	-14.0541796762023	-14.0858319506988	-14.0719641642875	-13.970289433095	NA	5536.86814625415	4602.3090707488	6073.76363446785	9135.94796968585	17852.0812337005	0	0.997970842641002	0.997563484899039	0.99814960567426	0.998771030817547	0.999375609097618	NA	606	38237	606	443	232	91	24	0	0	0	0	0	0	0	38202	38365	38576	38717	38784	38808	35	35	35	35	35	35
C3_BRAIN	40_50	UKBB	E4_NUTRIDEF	-14.204473441346	-14.2094289619562	3.25328145752945	-14.2343618997923	-14.1673567575734	NA	5993.75898933823	4635.17631953676	1.0452904149853	9877.26905671343	15745.6395373337	0	0.998109113251873	0.997554037765267	0.00185621251242554	0.99885015042151	0.999282092437578	NA	781	37828	780	592	303	117	31	0	1	1	1	0	0	0	37793	37981	38270	38456	38542	38573	35	35	35	36	36	36
C3_BRAIN	40_50	UKBB	E4_OBESITY	-13.3457511512277	-13.3500990775553	3.42307987158543	-13.3903543697164	-13.2718528595591	NA	4222.2444177706	3274.74031698954	1.04485336039559	6790.08573808141	10283.994945806	0	0.997478035373751	0.99674728149299	0.00105238526350288	0.998426536791657	0.998970302532597	NA	666	37987	665	502	258	102	30	0	1	1	1	0	0	0	37952	38115	38359	38515	38587	38617	35	35	35	36	36	36
C3_BRAIN	40_50	UKBB	E4_OBESITYNAS	-13.7008345150097	-13.6967929052027	3.88466002996925	-13.7465753646846	-13.6314635543602	NA	6112.69664355592	4940.60741045951	1.04531193668444	10797.7133480139	16725.8156032436	0	0.998211644415864	0.997788036027746	0.000202186562679414	0.998984212959629	0.999349727788161	NA	448	37957	447	321	165	61	16	0	1	1	1	0	0	0	37922	38048	38204	38308	38353	38369	35	35	35	36	36	36
C3_BRAIN	40_50	UKBB	E4_OBESITY_HYPER	-13.3406197012098	-13.344659681322	3.41947980039548	-13.3836711081267	-13.2681246914156	NA	4207.40117359933	3261.16420768139	1.04486023783843	6743.66613929753	10264.3173544986	0	0.997470111307117	0.996735071423402	0.00106537849268029	0.998416496707667	0.998968618318368	NA	668	37988	667	504	259	103	30	0	1	1	1	0	0	0	37953	38116	38361	38517	38590	38620	35	35	35	36	36	36
C3_BRAIN	40_50	UKBB	E4_PCOS_CONCORTIUM	-14.0211217812531	-14.0197287859711	-14.0201761834579	-14.0192222131477	-14.0100448079233	NA	12046.5965149705	9037.51313965132	9991.56076602053	13971.6735392256	19195.0875755586	0	0.999071336534378	0.998762256775111	0.998880407304975	0.999199400197125	0.999417642799914	NA	304	20528	304	241	147	74	21	0	0	0	0	0	0	0	20513	20576	20670	20743	20796	20817	15	15	15	15	15	15
C3_BRAIN	40_50	UKBB	E4_PCOS_CONSORTIUM_EXCLUSIONS	-13.2842820960976	-13.2848842183603	3.77447793372384	-13.2997812609231	-13.2459259127773	NA	5000.5441708048	3844.05474502354	1.05761346389467	7670.53135629004	11640.9660777092	0	0.99788036846459	0.997242551520991	0.000358533353420153	0.998616564574188	0.999092109930727	NA	513	37850	512	395	215	83	27	0	1	1	1	0	0	0	37813	37930	38110	38242	38298	38325	37	37	37	38	38	38
C3_BRAIN	40_50	UKBB	E4_THYROID	-12.8602607657099	-12.8326627394939	-12.8188634746034	-12.845438594978	-12.8840654974811	NA	4982.97649649493	3541.79132612903	4590.82859178235	6718.37065500738	11032.4759933329	0	0.997940790583876	0.997109100980623	0.997772088467685	0.998474455874298	0.999068206030058	NA	325	38353	325	259	148	61	20	0	0	0	0	0	0	0	38316	38382	38493	38580	38621	38641	37	37	37	37	37	37
C3_BRAIN	40_50	UKBB	E4_THYROID_CTRL_EXCLUSION	-13.9396555744916	-13.9183297928303	-13.9456688662701	-13.9425242086088	-13.9267015692721	NA	5448.67824730221	3965.66426205732	5065.28902435751	7080.01786018205	11662.0679442575	0	0.997958729928956	0.997199662674164	0.997803280372001	0.998428744413629	0.999047176060279	NA	733	35952	733	570	317	145	45	0	0	0	0	0	0	0	35917	36080	36333	36505	36605	36650	35	35	35	35	35	35
C3_BRAIN	40_50	UKBB	E4_VIT_DEF	-11.9391360671497	-11.9216985851632	-11.9079547767313	-11.8607548894905	-11.8067143992565	NA	5255.48725163245	3853.78857674219	5203.36179188898	9477.77591393867	19293.0507030764	0	0.998187409903692	0.997531747297812	0.998174033374247	0.99900150511875	0.999511720842392	NA	123	35961	123	96	46	17	2	0	0	0	0	0	0	0	35927	35954	36004	36033	36048	36050	34	34	34	34	34	34
C3_BRAIN	40_50	UKBB	F5_ADO	-13.8895279362874	-13.9472086667055	-13.9866100582677	-13.9551299744023	-13.943288780334	NA	6185.96842992719	4710.3591050774	5803.97261959114	7670.35066938203	14092.1990938656	0	0.998208488984239	0.99763749515644	0.998077232586433	0.998548361465101	0.999210546703511	NA	579	35171	579	460	266	133	38	0	0	0	0	0	0	0	35141	35260	35454	35587	35682	35720	30	30	30	30	30	30
C3_BRAIN	40_50	UKBB	F5_ALCOHOL	-13.1573863018079	-13.1576617853438	-13.1513136222927	-13.1643295392922	-13.0918149998179	NA	6527.93493378301	5036.38364662501	6183.73963557277	7932.27917999684	13882.2485428219	0	0.99839182400112	0.99791551160731	0.998303094437736	0.998675839537061	0.999247545851043	NA	224	36938	224	166	100	49	19	0	0	0	0	0	0	0	36905	36963	37029	37080	37110	37129	33	33	33	33	33	33
C3_BRAIN	40_50	UKBB	F5_ALLANXIOUS	-12.9295133492595	-12.9414438675	-12.920086172453	-12.9522776424286	-12.894310036927	NA	4330.89423248129	3535.5774710781	4834.60932534273	7539.03858588308	15284.4945535091	0	0.997617987602091	0.997079471378248	0.997867723260137	0.998629212842391	0.99932688845913	NA	360	38445	360	260	129	55	11	0	0	0	0	0	0	0	38409	38509	38640	38714	38758	38769	36	36	36	36	36	36
C3_BRAIN	40_50	UKBB	F5_ANXIETY	-12.9098918652585	-12.9267926378176	-12.8951249715458	-12.9355558403104	-12.8640630783322	NA	4918.99907475988	4060.09599004528	5539.75078383098	8886.21845204074	17481.1871911027	0	0.99790595781391	0.99745964852405	0.998142730199529	0.998838529943757	0.999412852440694	NA	277	38328	277	196	98	39	8	0	0	0	0	0	0	0	38292	38373	38471	38530	38561	38569	36	36	36	36	36	36
C3_BRAIN	40_50	UKBB	F5_DEPRESSIO	-13.8915031768501	-13.9439592547229	-13.9842068283908	-13.9529188715416	-13.9413585233819	NA	6233.93233671604	4714.63301708453	5820.15870834193	7640.82376420041	14044.250834176	0	0.998222020044578	0.997640186723867	0.998082909324842	0.998542982706843	0.999207961106157	NA	571	35105	571	458	264	134	38	0	0	0	0	0	0	0	35075	35188	35382	35512	35608	35646	30	30	30	30	30	30
C3_BRAIN	40_50	UKBB	F5_MOOD	-13.8827477492295	-13.9367969203732	-13.9815851024411	-13.9571010755053	-13.9431473035036	NA	6110.17449643601	4649.27256041602	5706.7007236009	7536.88683031934	13656.707781837	0	0.998187151518051	0.997608241226612	0.998045161246663	0.998522447086238	0.999185380531866	NA	594	35116	594	473	275	139	40	0	0	0	0	0	0	0	35086	35207	35405	35541	35640	35680	30	30	30	30	30	30
C3_BRAIN	40_50	UKBB	F5_NEUROTIC	-13.932350603877	-13.9436263183334	-13.9322372397363	-13.9480598964118	-13.902398702848	NA	6621.70947018209	5338.66533485369	6950.68049473135	10636.1825768295	20609.4137574222	0	0.998321219121656	0.99791607249858	0.998400687593736	0.998953671735668	0.999461774673824	NA	438	38535	438	319	168	74	17	0	0	0	0	0	0	0	38499	38618	38769	38863	38920	38937	36	36	36	36	36	36
C3_BRAIN	40_50	UKBB	F5_PSYCH	-15.046594752569	-15.042575079888	-15.0265526262319	-15.0412437720076	-14.9982424442409	NA	6548.62063925256	5046.53944696378	6398.8397250877	8941.07992749465	15853.4577993565	0	0.998166723078998	0.997621692891966	0.998126309793946	0.998657749330315	0.999245157463325	NA	1352	33540	1352	1046	574	268	77	0	0	0	0	0	0	0	33511	33817	34289	34595	34786	34863	29	29	29	29	29	29
C3_BRAIN	40_50	UKBB	F5_PSYCH_INCLAVO	-15.046594752569	-15.042575079888	-15.0265526262319	-15.0412437720076	-14.9982424442409	NA	6548.62063925256	5046.53944696378	6398.8397250877	8941.07992749465	15853.4577993565	0	0.998166723078998	0.997621692891966	0.998126309793946	0.998657749330315	0.999245157463325	NA	1352	33540	1352	1046	574	268	77	0	0	0	0	0	0	0	33511	33817	34289	34595	34786	34863	29	29	29	29	29	29
C3_BRAIN	40_50	UKBB	F5_SUBSNOALCO	-14.0814300210772	-14.0680943009134	-14.0508252908989	-14.028597216686	-14.017844201578	NA	5194.45570529728	4160.80655385031	5786.74661360064	9795.40778644061	24201.0208489921	0	0.997837051178349	0.997302279327124	0.998062654838943	0.998857301549197	0.999537845080645	NA	662	38012	662	505	236	90	14	0	0	0	0	0	0	0	37977	38134	38403	38549	38625	38639	35	35	35	35	35	35
C3_BRAIN	40_50	UKBB	F5_SUBSTANCE	-14.099824449971	-14.0925740837968	-14.0779398114089	-14.0993783742879	-14.0660396466302	NA	4880.90056485995	3874.71539555189	5152.26479662093	7975.04164728763	16378.4164716437	0	0.997695094083105	0.997098052025658	0.997819879744156	0.99858939038077	0.999314764372643	NA	799	38204	799	605	311	129	30	0	0	0	0	0	0	0	38168	38362	38656	38838	38937	38967	36	36	36	36	36	36
C3_BRAIN	40_50	UKBB	F5_TOBAC	-14.0792626286672	-14.067165084597	-14.0460415413966	-14.0247788553281	-14.0175826270472	NA	5218.17817697573	4178.50560471892	5832.54649018044	10045.5004647811	24200.5786572323	0	0.99784721558596	0.997313883551783	0.998078522156229	0.998886053420501	0.999537845260193	NA	655	38018	655	498	233	86	14	0	0	0	0	0	0	0	37983	38140	38405	38552	38624	38638	35	35	35	35	35	35
C3_BRAIN	40_50	UKBB	FALLS	-13.35390837881	3.40197501192442	-13.3191144808599	-13.313951028311	-13.1779032884661	NA	5548.2243040175	1.04001826452779	5673.31833012033	8317.65386272225	13818.490959938	0	0.998079589711845	0.00107140487889883	0.998126827118198	0.998722838001228	0.999239103313495	NA	340	38448	339	261	145	57	16	0	1	1	0	0	0	0	38412	38490	38606	38694	38735	38751	36	36	37	37	37	37
C3_BRAIN	40_50	UKBB	FG_CVD	2.35441495600843	-15.2219227504087	-15.2199158013307	-15.2118517894645	-15.2961454149335	NA	1.04537724298003	5179.79909427873	6794.70198394914	10376.6141229275	16822.9607482234	0	0.0243086493636769	0.997655252752851	0.998212765518166	0.998830321992038	0.999274529806768	NA	1290	31488	1289	972	508	209	73	0	1	0	0	0	0	0	31460	31777	32241	32540	32676	32749	28	29	29	29	29	29
C3_BRAIN	40_50	UKBB	FG_DISVEINLYMPH	-13.973094296633	-13.9906244905512	-13.9487596061714	-13.9827052937506	-14.01036176285	NA	9322.18320387665	7243.68939158062	9536.36557708558	14771.928882922	26113.2668916509	0	0.998804044955206	0.998458948785181	0.998832941556862	0.999244744332679	0.999571916801834	NA	295	28165	295	231	123	51	14	0	0	0	0	0	0	0	28148	28212	28320	28392	28429	28443	17	17	17	17	17	17
C3_BRAIN	40_50	UKBB	FG_HYPERTENSION	3.10761195541319	-14.3374833185924	-14.3549503964781	-14.3060840757295	-14.4211214761165	NA	1.06295998581851	4897.87925792962	6556.30552691664	10072.579743296	15713.9477091882	0	0.00346069567659225	0.997664368670491	0.998253042953188	0.998866765013255	0.999267759523384	NA	748	30228	747	542	272	109	38	0	1	0	0	0	0	0	30208	30413	30683	30846	30917	30955	20	21	21	21	21	21
C3_BRAIN	40_50	UKBB	FG_OTH	-12.9401737298115	-12.9682241865983	-12.9371013542314	-13.0040484723661	-12.7566493581808	NA	9031.23834528097	7761.05001277623	10539.0561776094	16933.3697067569	24492.2092337079	0	0.998856772359933	0.998666785933918	0.999020565915414	0.999387261445072	0.999584425683565	NA	112	28171	112	74	37	15	6	0	0	0	0	0	0	0	28152	28190	28227	28249	28258	28264	19	19	19	19	19	19
C3_BRAIN	40_50	UKBB	FG_OTHHEART	-14.0705200567632	-14.048345186628	-14.0530162863804	-14.0500526192154	-14.0373134308297	NA	8558.42235411576	7001.7111025008	9273.32586822587	15004.0812116839	23050.791681442	0	0.998688234210256	0.998399112724805	0.998790867419599	0.999252848723835	0.999514109748414	NA	278	28850	278	194	101	37	14	0	0	0	0	0	0	0	28829	28913	29006	29070	29093	29107	21	21	21	21	21	21
C3_BRAIN	40_50	UKBB	FIBRO_COMORB	-14.9854189145308	-14.9856340945078	-15.017999914848	-15.0192737829389	-14.9730982032951	NA	9156.55918276689	6762.27032068608	8073.15138482491	11014.4303979903	18391.2534458458	0	0.998694200647536	0.9982318369831	0.998515744003295	0.998912005204162	0.999350408464589	NA	813	24052	813	662	397	194	59	0	0	0	0	0	0	0	24036	24187	24452	24655	24790	24849	16	16	16	16	16	16
C3_BRAIN	40_50	UKBB	G6_CARPTU	-12.9283263327447	-12.8766827045532	-12.8492720468102	-12.8642794031619	-12.8920600882603	NA	5882.64918375401	4755.7019975599	6327.78032116613	8477.63897737189	14313.8998587101	0	0.998246486684478	0.997839626247416	0.998379806469615	0.99878926125423	0.999281371644892	NA	181	36774	181	145	74	37	10	0	0	0	0	0	0	0	36739	36775	36846	36883	36910	36920	35	35	35	35	35	35
C3_BRAIN	40_50	UKBB	G6_EPIPAROX	4.27059054335141	-13.5766306393166	-13.5976128626561	-13.5888730636667	-13.5353618400809	NA	0.783850360454393	3810.08958319195	4670.11486554429	6375.2921077748	11160.5457471731	0	5.08759187584871e-08	0.997156874972586	0.997676864413406	0.998299318113899	0.99903233642563	NA	625	35766	623	491	288	135	37	0	2	0	0	0	0	0	35737	35869	36072	36225	36323	36360	29	31	31	31	31	31
C3_BRAIN	40_50	UKBB	G6_HEADACHE	5.40345316171182	-12.8711862150409	-12.8111215253503	-12.8164022423529	-12.4485618195165	NA	1.07338361311676	6371.04409435101	6935.43754224333	9966.94780936892	15952.1070999664	0	4.80256124425489e-07	0.998388064244698	0.99852615062909	0.998974008206759	0.999377354088107	NA	151	34788	150	119	79	34	8	0	1	0	0	0	0	0	34768	34799	34839	34884	34910	34918	20	21	21	21	21	21
C3_BRAIN	40_50	UKBB	G6_MIGRAINE	-12.9643346710723	-12.9551415307692	-12.9725880151869	-12.9753703476093	-12.9916900850402	NA	7089.94205652754	5192.43574889654	6337.47543333207	8864.69864952681	16293.0995072676	0	0.998541026622184	0.998009277883078	0.998366759670856	0.998832126800513	0.999363787851752	NA	211	35042	211	163	98	43	12	0	0	0	0	0	0	0	35020	35068	35133	35188	35219	35231	22	22	22	22	22	22
C3_BRAIN	40_50	UKBB	G6_NERPLEX	-13.9838763767239	-13.9769877322105	-13.9717932599648	-13.9674444417672	-13.9955158717611	NA	5130.85991434575	4150.50676077465	5322.58835896394	8667.41962345044	14797.3809292829	0	0.997825412224395	0.997313098789383	0.997905555610466	0.998714219002351	0.999245352645646	NA	681	37535	681	511	272	107	28	0	0	0	0	0	0	0	37500	37670	37909	38074	38153	38181	35	35	35	35	35	35
C3_BRAIN	40_50	UKBB	G6_NEURO	3.3754735878234	-15.1889212841258	-15.1965779906393	-15.2103371217349	-15.1765366832503	NA	0.78361702997038	5790.16879613845	7242.39665015691	10556.4818758738	18561.6197935814	0	1.65068932442769e-05	0.997906970881948	0.998325815797711	0.998850366144939	0.9993476257411	NA	1317	33313	1315	1021	555	242	65	0	2	0	0	0	0	0	33290	33584	34050	34363	34540	34605	23	25	25	25	25	25
C3_BRAIN	40_50	UKBB	G6_OTHNEU	-12.9463448251111	-12.9847499082685	-12.8966818210231	-12.9160768160957	-12.9753035583966	NA	7587.07420174423	5589.65495202143	6914.30741786819	10519.4294685033	15648.2716710325	0	0.998638515537439	0.99814651847946	0.998511773237416	0.999020333211114	0.999338406604111	NA	145	38990	145	113	61	27	9	0	0	0	0	0	0	0	38957	38989	39041	39075	39093	39102	33	33	33	33	33	33
C3_BRAIN	40_50	UKBB	G6_ROOTPLEXOTHUNS	-13.002311213879	-13.0063381124269	-13.033705032285	-13.0163221965595	-12.9772972236201	NA	5963.7943092651	5080.96550817668	6716.21816076681	11069.8291903949	16948.6750278168	0	0.998260447189224	0.997957564360087	0.998451600999409	0.999061817490832	0.999389074127214	NA	168	36760	168	124	59	24	7	0	0	0	0	0	0	0	36725	36769	36834	36869	36886	36893	35	35	35	35	35	35
C3_BRAIN	40_50	UKBB	G6_SLEEPAPNO	-13.0827358445415	-13.0729479083922	-13.0716769931193	-13.0810392250593	-13.0636068490208	NA	8791.49317190268	6442.27947400991	8908.50942914529	13705.7013714017	24972.0454424936	0	0.998812657999424	0.998380899775656	0.998829244600685	0.999238480587784	0.999582603284868	NA	149	35115	149	106	57	20	5	0	0	0	0	0	0	0	35095	35138	35187	35224	35239	35244	20	20	20	20	20	20
C3_BRAIN	40_50	UKBB	G6_SLEEPAPNO_INCLAVO	-12.1093523734747	-12.1011624632599	-12.0983265195298	-12.1146541272128	-12.0825407287329	NA	4316.60081717984	3206.97539734526	4558.0119962444	7065.60065009386	13055.1170131009	0	0.997761698837424	0.996989279121876	0.997882178323652	0.998631950596966	0.999261556114986	NA	149	39159	149	106	57	20	5	0	0	0	0	0	0	0	39120	39163	39212	39249	39264	39269	39	39	39	39	39	39
C3_BRAIN	40_50	UKBB	G6_SLEEPDISOTH	-13.0401670417097	-13.0627287617953	-13.0589226441869	-13.0290100136104	-12.9982487110154	NA	6385.02091736453	4614.82294500485	5975.99842190133	7978.65751602098	12289.3386825435	0	0.998370476642972	0.997741509087759	0.998256441228674	0.998697068862612	0.999156089656391	NA	299	35226	299	240	129	62	20	0	0	0	0	0	0	0	35205	35264	35375	35442	35484	35504	21	21	21	21	21	21
C3_BRAIN	40_50	UKBB	GOUT	-13.1968560070647	-13.1792325373318	-13.1673448738974	-13.206800064849	-13.207432295156	NA	6798.61596886127	5228.75409265238	6880.60536881621	9267.69128205281	14499.9678322932	0	0.998451219910787	0.997988910007212	0.998473097321243	0.998862985615059	0.999273239431917	NA	160	37440	160	129	65	33	10	0	0	0	0	0	0	0	37404	37435	37499	37531	37554	37564	36	36	36	36	36	36
C3_BRAIN	40_50	UKBB	GOUT_COMORB	2.9231923685357	-14.3002163016523	-14.318743425031	-14.2685783297134	-14.3976992132539	NA	1.07120917426613	4255.33652453736	5700.60286244843	8449.959701897	13144.5331320504	0	0.00635514298377904	0.997318684371565	0.997995879984745	0.998652695001489	0.999126047346007	NA	889	25411	888	644	327	133	46	0	1	0	0	0	0	0	25393	25637	25954	26148	26235	26281	18	19	19	19	19	19
C3_BRAIN	40_50	UKBB	H7_CHOROIDRETINA	-12.0480038360957	-12.0526880283787	-12.0697702875513	-12.1109034110407	-12.1108701074321	NA	4235.43084258239	3270.17980922975	4665.50245735759	8081.32431336931	10023.3335102779	0	0.997730359993442	0.997059295670846	0.99793585520299	0.998804267857928	0.999035942092968	NA	147	38916	147	104	53	18	7	0	0	0	0	0	0	0	38878	38921	38972	39007	39018	39025	38	38	38	38	38	38
C3_BRAIN	40_50	UKBB	H7_CONJUNCTIVA	-12.9362275314684	-12.9409463231431	-12.9981234067659	-13.011291632587	-12.9274595486909	NA	5719.32033268331	3965.44694664956	4638.16551611278	5344.15035811915	8766.20954309613	0	0.998195308739292	0.997396166665477	0.997763989151593	0.998057408987823	0.998823366405396	NA	295	37737	295	248	161	96	35	0	0	0	0	0	0	0	37703	37750	37837	37902	37963	37998	34	34	34	34	34	34
C3_BRAIN	40_50	UKBB	H7_CONJUNCTIVITIS	-12.9349503447388	-12.9193095294235	-13.0109039489616	-13.0032901240634	-12.9487409416062	NA	6688.43229803623	4513.78161259349	5074.46388443726	6091.62624462321	9976.70711407832	0	0.998456949209975	0.99771630432745	0.997954229600421	0.998296823190754	0.99896442809633	NA	221	37642	221	193	131	74	27	0	0	0	0	0	0	0	37608	37636	37698	37755	37802	37829	34	34	34	34	34	34
C3_BRAIN	40_50	UKBB	H7_CONJUNCTIVITISACUNONATOPIC	-12.9349503447388	-12.9193095294235	-13.0109039489616	-13.0032901240634	-12.9487409416062	NA	6688.43229803623	4513.78161259349	5074.46388443726	6091.62624462321	9976.70711407832	0	0.998456949209975	0.99771630432745	0.997954229600421	0.998296823190754	0.99896442809633	NA	221	37642	221	193	131	74	27	0	0	0	0	0	0	0	37608	37636	37698	37755	37802	37829	34	34	34	34	34	34
C3_BRAIN	40_50	UKBB	H7_EYELIDDIS	-11.9615587705027	-11.9526194169526	-12.0284875281217	-11.9970556368444	-11.8854690454702	NA	5184.46970538134	4016.79119794279	5008.38312089957	6464.27173093512	8309.07990649664	0	0.998159130028487	0.997625767447216	0.998083745785706	0.998519205198808	0.998858690839171	NA	123	37861	123	91	56	28	11	0	0	0	0	0	0	0	37826	37858	37893	37921	37938	37949	35	35	35	35	35	35
C3_BRAIN	40_50	UKBB	H7_EYE_ADNEXA	-15.0294250674905	-15.0251870192283	-15.0279401052143	-15.0287580133002	-14.9895401329312	NA	8154.89749005093	5874.20772575321	7216.5250156624	9385.80367982909	15042.9143989705	0	0.998529504577446	0.997959154283728	0.998338458926096	0.998722410006449	0.999204946571575	NA	1005	34925	1005	797	485	241	80	0	0	0	0	0	0	0	34898	35106	35418	35662	35823	35903	27	27	27	27	27	27
C3_BRAIN	40_50	UKBB	H7_GLAUCOMA	-12.0530819377741	-12.0947473145671	-12.1021873646509	-12.0910481714022	-12.2578689436224	NA	4997.30276761667	3590.33125491326	4768.0303764319	8939.94852805643	30452.0534282218	0	0.998075570140284	0.997312171715648	0.997974816156843	0.998920882185339	0.999678827434827	NA	112	39144	112	85	46	14	1	0	0	0	0	0	0	0	39105	39132	39171	39203	39216	39217	39	39	39	39	39	39
C3_BRAIN	40_50	UKBB	H7_LACRIMALSYSTEM	-11.9487388823118	-11.9514202594019	-11.9150259057072	-11.977481217908	-12.123966791017	NA	4874.76107847003	3824.70877655558	4328.42915667488	6202.06633711465	10108.2726378035	0	0.998044272411465	0.997506780582985	0.997803636640172	0.99845911977053	0.999043009231597	NA	133	37849	133	106	62	31	8	0	0	0	0	0	0	0	37814	37841	37885	37916	37939	37947	35	35	35	35	35	35
C3_BRAIN	40_50	UKBB	H7_LENS	-12.0207100066681	-12.0446536542851	-12.0269650968338	-11.9235278182463	-12.0765893648651	NA	5039.43640379782	3926.60511341151	5690.94730649798	11743.6080585835	18692.2400175119	0	0.998096785223497	0.997552535118101	0.998313791693343	0.999189891464832	0.999484506751357	NA	101	39089	101	73	33	9	2	0	0	0	0	0	0	0	39050	39078	39118	39142	39149	39151	39	39	39	39	39	39
C3_BRAIN	40_50	UKBB	H7_LIDLACRIMALORBIT	-12.9842229317393	-13.0014218523761	-12.9971981057206	-13.0011400710094	-12.9837978168296	NA	4770.6716416661	3648.18709165897	4422.24486580675	5663.92830848218	7650.51326420578	0	0.99782841935073	0.997156502244765	0.997654980877991	0.998168514984485	0.998645899106643	NA	360	38143	360	286	173	90	36	0	0	0	0	0	0	0	38106	38180	38293	38376	38430	38466	37	37	37	37	37	37
C3_BRAIN	40_50	UKBB	H7_VISUALDISTBLIND	-13.0031640321956	-12.9712123591171	-12.9156160855727	-12.9122793989871	-12.8781087096895	NA	7104.18397864615	4903.66764899382	5889.17442879896	8136.34200858894	13761.4969420148	0	0.998539590463731	0.997889433226802	0.998250151607552	0.998733767085772	0.999253333946491	NA	170	38919	170	136	89	42	13	0	0	0	0	0	0	0	38883	38917	38964	39011	39040	39053	36	36	36	36	36	36
C3_BRAIN	40_50	UKBB	H7_VISUDISTURB	-12.972275995331	-12.9427333002045	-12.8993313537563	-12.9075443462963	-12.8737974975161	NA	8215.62716007924	5541.10273472295	6613.28286201162	8882.74450382649	15813.6168265775	0	0.998740160156661	0.998136328059769	0.998443712295322	0.998840591809993	0.999350445679808	NA	131	38837	131	107	70	35	10	0	0	0	0	0	0	0	38802	38826	38863	38898	38923	38933	35	35	35	35	35	35
C3_BRAIN	40_50	UKBB	H8_EAR_MASTOID	-15.0531809613661	-15.0599271247933	-15.0725846035452	-15.0811338253226	-15.0932363925158	NA	7687.03267975547	5836.74600645543	7121.97710602804	9796.54588530543	14659.6052123855	0	0.998437538448964	0.997941306681192	0.998311399574848	0.998771710026497	0.999178514155869	NA	970	35658	970	776	461	227	76	0	0	0	0	0	0	0	35626	35820	36135	36369	36520	36596	32	32	32	32	32	32
C3_BRAIN	40_50	UKBB	H8_EXTERNAL	-14.0788583673208	-14.0830901670222	-14.0678077926656	-14.0693383597799	-14.0640647734549	NA	5664.50701644804	4344.6005079518	5269.51032489393	7379.46886014162	10593.0233502267	0	0.998016898535593	0.997413649306988	0.997869920995105	0.998478792814233	0.998940670998529	NA	652	37247	652	534	310	152	52	0	0	0	0	0	0	0	37213	37331	37555	37713	37813	37865	34	34	34	34	34	34
C3_BRAIN	40_50	UKBB	H8_EXTOTITIS	-13.0370618356127	-13.0580878170666	-13.043298856738	-13.04625107686	-13.0267523521283	NA	5238.89304454735	3958.58894927563	4367.48168182853	5870.41600968209	9276.16786891212	0	0.998014454669666	0.997368045053076	0.997617155132419	0.998226804757132	0.998879511312245	NA	327	37005	327	266	165	88	25	0	0	0	0	0	0	0	36972	37033	37134	37211	37274	37299	33	33	33	33	33	33
C3_BRAIN	40_50	UKBB	H8_INNER	-12.9501823418065	-12.9558883093272	-12.94093492427	-12.9617448595325	-13.0025112496336	NA	6647.04187833531	4867.63577877743	6912.13076029426	9420.646909946	12334.9463380531	0	0.998445512424546	0.997876321993293	0.99850619635182	0.998902201415641	0.999158934236752	NA	171	38919	171	135	73	29	14	0	0	0	0	0	0	0	38880	38916	38978	39022	39037	39051	39	39	39	39	39	39
C3_BRAIN	40_50	UKBB	H8_MIDDLEMASTOID	-12.9350417633132	-12.9567277117252	-13.0257887023508	-13.0493345828063	-13.0971459080628	NA	5119.58916798964	3756.75902912108	4553.34003960387	6438.32622444808	10485.0338365485	0	0.997984084504216	0.997248172580513	0.997717486189933	0.998382831950301	0.99900334057515	NA	290	38019	290	236	144	70	19	0	0	0	0	0	0	0	37982	38036	38128	38202	38253	38272	37	37	37	37	37	37
C3_BRAIN	40_50	UKBB	H8_OTHEREAR	-12.0100177598339	-11.9928681258324	-12.0233693126461	-12.0040761266265	-11.9602164935487	NA	4550.78282169466	3807.03407839453	4928.25155333401	7127.58009278973	13197.6218895064	0	0.997894297091873	0.997486518824407	0.998053416891775	0.998656225204682	0.999276924974988	NA	126	39007	126	83	45	22	5	0	0	0	0	0	0	0	38972	39015	39053	39076	39093	39098	35	35	35	35	35	35
C3_BRAIN	40_50	UKBB	HDINJ	-13.0253896191105	-13.0460789410564	-13.0074671932679	-13.1350994017079	-13.1576019553283	NA	6674.89648596562	5091.83255030007	6815.90207894613	8771.84124959337	12095.9758061335	0	0.998443009460668	0.997955696014274	0.998477318067551	0.998805234978331	0.999132087765775	NA	168	38813	168	131	74	36	14	0	0	0	0	0	0	0	38776	38813	38870	38908	38930	38944	37	37	37	37	37	37
C3_BRAIN	40_50	UKBB	HYPOT_THYRO_INCL	-12.8499129557633	-12.8194317941277	-12.8071823363579	-12.8541380496061	-12.8972278411224	NA	5382.66568388877	3896.94751285486	5164.30912615528	7978.2697997014	11760.1801456538	0	0.998095230501273	0.9973752768737	0.998021295331157	0.998714493980201	0.999124971149985	NA	274	38861	274	215	119	45	17	0	0	0	0	0	0	0	38824	38883	38979	39053	39081	39098	37	37	37	37	37	37
C3_BRAIN	40_50	UKBB	I9_ANGINA	-12.1086173818365	-12.0776743132955	-12.0721391824745	-12.1329804609949	-12.171167349197	NA	4410.16601842638	3729.16920572231	5240.6105112589	7754.64608414653	10024.0295147898	0	0.997809319040859	0.997415892793619	0.998162014725176	0.998751624028798	0.999031209543589	NA	118	38050	118	90	40	16	8	0	0	0	0	0	0	0	38013	38041	38091	38115	38123	38131	37	37	37	37	37	37
C3_BRAIN	40_50	UKBB	I9_CORATHER	-13.198694461178	-13.1739720923335	-13.1427852106151	-13.1117569984265	-13.3106678077228	NA	5262.98702099109	4715.53175534692	6867.97720090866	10646.1666235211	18594.4464230483	0	0.997999040572843	0.99777092047963	0.998473143008699	0.999017330256115	0.999428841537462	NA	210	38577	210	154	60	27	7	0	0	0	0	0	0	0	38539	38595	38689	38722	38742	38749	38	38	38	38	38	38
C3_BRAIN	40_50	UKBB	I9_CVD	2.06907750747129	-14.7585553182061	-14.7661809041514	-14.7633553368226	3.88657824730579	NA	1.04764358707547	3488.16611799691	4520.06389465746	6883.36460513189	1.06143090222668	0	0.0482701603422049	0.996624132023525	0.997393468967639	0.998288708366693	0.000250605483253317	NA	1825	29833	1823	1390	750	321	105	0	2	1	1	1	1	0	29806	30239	30879	31308	31524	31629	27	28	28	28	28	29
C3_BRAIN	40_50	UKBB	I9_CVD_HARD	-12.1995930075515	-12.1216885027805	-12.0398377720951	-12.1573690260116	-12.246143179693	NA	4388.85555164632	3677.90698870557	5514.60066930077	7954.60246255532	11831.0399743418	0	0.997782142916454	0.997370327572899	0.998258007493691	0.998780558385518	0.999174121053697	NA	131	38838	131	89	38	18	7	0	0	0	0	0	0	0	38804	38846	38897	38917	38928	38935	34	34	34	34	34	34
C3_BRAIN	40_50	UKBB	I9_DISVEINLYMPH	-12.9966687979442	-12.9978148461269	-12.9819957120808	-13.0171800291283	-13.0198681751446	NA	4474.20867319681	3444.73875410611	4344.47529896245	6904.26717840342	11321.6668062713	0	0.997682310426266	0.996989399800212	0.997615795275726	0.998495683821496	0.999082436386033	NA	356	37643	356	276	147	63	18	0	0	0	0	0	0	0	37606	37686	37815	37899	37944	37962	37	37	37	37	37	37
C3_BRAIN	40_50	UKBB	I9_DOAAC	-12.9469462838035	-12.9403811894418	-12.9305094681859	-12.9442971214822	-12.7969919197915	NA	6078.75980625994	4867.19425112822	6507.53973961829	10237.2126646986	18017.7789325755	0	0.998300613765232	0.997878671434639	0.998414600987185	0.99899112654881	0.999433308541675	NA	190	38814	190	134	73	27	6	0	0	0	0	0	0	0	38775	38831	38892	38938	38959	38965	39	39	39	39	39	39
C3_BRAIN	40_50	UKBB	I9_HYPERTENSION	2.90947462251301	-14.220512838837	-14.2337064776608	-14.205670852191	-14.276018058039	NA	1.04618896624763	4326.78623749576	5681.51292088945	8823.94101150736	13741.3056340075	0	0.00541880502809358	0.997377659400976	0.998001088280584	0.998715485457354	0.999171067680716	NA	748	33920	747	542	272	109	38	0	1	0	0	0	0	0	33890	34095	34365	34528	34599	34637	30	31	31	31	31	31
C3_BRAIN	40_50	UKBB	I9_HYPOTE	-11.9595191437248	-11.9555922191996	-11.9592757659181	-11.9724521044849	-11.8273244985291	NA	4831.70464236069	3952.22385985313	5677.07965684641	8705.44268296439	12300.0502389658	0	0.998025064311271	0.997586379659475	0.998319186093687	0.99890268283582	0.999232780519152	NA	112	39137	112	74	37	15	6	0	0	0	0	0	0	0	39099	39137	39174	39196	39205	39211	38	38	38	38	38	38
C3_BRAIN	40_50	UKBB	I9_HYPTENS	2.91328270232898	-14.2201767302002	-14.2356884288393	-14.2075325064842	-14.2762376748289	NA	1.04621725421792	4333.98154827867	5699.58755925265	8854.00820668156	13743.563044237	0	0.00535959822955153	0.997382074893302	0.998007149801272	0.998719679753552	0.999171191084731	NA	745	33921	744	540	271	108	38	0	1	0	0	0	0	0	33891	34095	34364	34527	34597	34635	30	31	31	31	31	31
C3_BRAIN	40_50	UKBB	I9_HYPTENSESS	2.91266416309935	-14.2195071789164	-14.2370639188928	-14.20738264756	-14.2761532454986	NA	1.04624941980861	4335.12355002652	5715.27779983766	8853.13116519725	13742.4440750628	0	0.00537079441264917	0.997382887761965	0.998012428766967	0.998719566423814	0.999171128501506	NA	744	33917	743	540	270	108	38	0	1	0	0	0	0	0	33887	34090	34360	34522	34592	34630	30	31	31	31	31	31
C3_BRAIN	40_50	UKBB	I9_IHD	-13.1501431562375	-13.120514603664	-13.0985880419985	-13.0887954035891	-13.250924149033	NA	5010.33842390382	4340.34262269979	6371.61652797502	10227.4487956411	16182.04565329	0	0.997905873164061	0.997588061358689	0.998359732768019	0.998978890520012	0.999346639674622	NA	239	38715	239	179	70	30	9	0	0	0	0	0	0	0	38677	38737	38846	38886	38907	38916	38	38	38	38	38	38
C3_BRAIN	40_50	UKBB	I9_ISCHHEART	-13.1487092277129	-13.1168196182364	-13.0945499806438	-13.0888078747599	-13.250915481211	NA	5013.42209901446	4331.74966447626	6332.15918707625	10227.1533715326	16181.4191190424	0	0.997907389433255	0.9975839573666	0.998350020663573	0.998978860051051	0.999346614804331	NA	240	38712	240	179	71	30	9	0	0	0	0	0	0	0	38674	38735	38843	38884	38905	38914	38	38	38	38	38	38
C3_BRAIN	40_50	UKBB	I9_K_CARDIAC	2.55275200239478	-14.2174896595583	-14.2246071998726	-14.2014043323911	-14.2754407367679	NA	1.04605449728437	3530.05831737741	4705.27889271381	7215.39357083032	11026.7977904541	0	0.0146725368049505	0.996786487982825	0.997587905533486	0.998429597244905	0.998967048204086	NA	1067	32855	1066	788	395	160	57	0	1	0	0	0	0	0	32825	33103	33496	33731	33834	33891	30	31	31	31	31	31
C3_BRAIN	40_50	UKBB	I9_OTH	-11.9716036948299	-11.9499537283219	-11.9441116323949	-11.9726423417852	-11.8274867834794	NA	4653.94559266043	3828.68911916766	5451.98249113726	8710.5167227464	12306.2550035005	0	0.997947559327511	0.997509678167955	0.998252009309234	0.998903304617552	0.999233156826173	NA	124	39172	124	79	40	15	6	0	0	0	0	0	0	0	39134	39179	39218	39243	39252	39258	38	38	38	38	38	38
C3_BRAIN	40_50	UKBB	I9_OTHHEART	-13.0682764360679	-13.0556779633994	-13.0400588706046	-13.0233179627967	-13.0021697589677	NA	4435.5110447105	3578.82635754083	4944.71822838781	7858.50299237722	12137.8225032407	0	0.997649208667463	0.997089296955994	0.99789584580873	0.998677725314011	0.999145297394093	NA	363	38515	363	253	123	46	16	0	0	0	0	0	0	0	38479	38589	38719	38796	38826	38842	36	36	36	36	36	36
C3_BRAIN	40_50	UKBB	I9_OTHPER	-11.9017898879568	-11.9117097921927	-11.9023584363235	-11.8427368710976	-11.7673483064364	NA	4718.06841671851	3691.27272184327	5001.17444318951	8025.35544906727	13866.1212061846	0	0.997987260148176	0.997425236887946	0.99810110621485	0.998822590035085	0.999322883143115	NA	119	38548	119	84	45	16	4	0	0	0	0	0	0	0	38510	38545	38584	38613	38625	38629	38	38	38	38	38	38
C3_BRAIN	40_50	UKBB	I9_PHLETHROM	-11.9927433893218	-11.9818473900418	-11.9004993763768	-11.9666305921784	-11.8737613377952	NA	4874.51793564091	3686.32880043404	5030.16937293784	8144.18320953381	14089.8411552256	0	0.998036972011399	0.997406602957418	0.99811234669121	0.998827631192346	0.999327608478736	NA	109	37267	109	81	43	16	4	0	0	0	0	0	0	0	37230	37258	37296	37323	37335	37339	37	37	37	37	37	37
C3_BRAIN	40_50	UKBB	I9_VARICVE	-12.9426449704368	-12.9672587181533	-12.9360405743591	-12.985553955305	-13.0455761256924	NA	6201.25707836862	4684.07929142676	5834.68670666823	9190.28635830552	15492.3765381947	0	0.998334736172009	0.99779116413965	0.998231017513837	0.998872617330636	0.999328130030812	NA	183	37292	183	145	79	35	10	0	0	0	0	0	0	0	37255	37293	37359	37403	37428	37438	37	37	37	37	37	37
C3_BRAIN	40_50	UKBB	I9_VTE	-12.9847389509755	-12.9809067327461	-12.9252876422905	-12.9400455027771	-12.8770412923651	NA	6788.6305284052	5396.64223664802	7252.76606156472	11091.4668393908	19342.8423332115	0	0.998473872399669	0.998080796423847	0.99857807601854	0.999069134828595	0.999468827202327	NA	154	38654	154	112	58	24	6	0	0	0	0	0	0	0	38615	38657	38711	38745	38763	38769	39	39	39	39	39	39
C3_BRAIN	40_50	UKBB	IBD_COMORB	2.80858360910342	-16.1108082599252	1.96309272680875	-16.0818706711652	-14.595738170294	NA	0.840392205519265	6932.83771762913	1.09576013385784	11090.189246378	8048.95158186756	0	0.000831796073089532	0.998145845305111	0.0732074693061658	0.998842988921531	0.998553139792346	NA	3158	23802	3155	2530	1443	700	216	0	3	1	1	0	0	0	23793	24418	25505	26248	26732	26948	9	11	11	12	12	12
C3_BRAIN	40_50	UKBB	ILD_COMORB	2.09882562785502	-14.8114603641572	2.03323973806738	-14.7873737750461	-14.7101320935791	NA	1.06053404314228	3620.25292626503	1.05516316417098	6082.91504034195	9671.41063433475	0	0.047812953486956	0.996735641730185	0.0539866789532194	0.998060369817624	0.99878642493808	NA	2252	29606	2250	1743	960	471	145	0	2	1	1	0	0	0	29585	30092	30875	31364	31690	31835	21	22	22	23	23	23
C3_BRAIN	40_50	UKBB	ILD_CVDMETABOCOMORB	3.22291050191238	-14.3419842199545	-14.3129101090485	-14.2396689967546	-14.2911040774307	NA	1.0839769752975	5499.1710498406	7803.84151048327	10958.9889270498	18201.1831579038	0	0.00294685632879996	0.997919098223309	0.998536612567254	0.998963261216701	0.999373521488704	NA	791	27257	790	594	288	123	42	0	1	0	0	0	0	0	27240	27436	27742	27907	27988	28030	17	18	18	18	18	18
C3_BRAIN	40_50	UKBB	ILD_DIFF_DG	-16.0861424226638	-16.1021921527129	-16.1055082711986	-16.1149603365528	-16.1322358361123	NA	11970.4167838455	8766.14460687597	10422.9233075928	13684.3987404528	22582.8791895106	0	0.998927783296883	0.998534397518512	0.998767108717912	0.999060398975321	0.999430025697693	NA	1553	23185	1553	1250	746	352	107	0	0	0	0	0	0	0	23171	23474	23978	24372	24617	24724	14	14	14	14	14	14
C3_BRAIN	40_50	UKBB	ILD_SYST_AUTO_DISEASES	-12.9689287698574	-12.9789711050704	-12.9909848400576	-12.9517767109366	-12.9667389246754	NA	5283.75499086201	4045.19190135492	4801.70066099922	6916.71657352902	11943.9968243694	0	0.998041601538391	0.997439997126293	0.99784132866246	0.998505936086349	0.999133794247284	NA	280	37434	280	218	127	61	14	0	0	0	0	0	0	0	37397	37459	37550	37616	37663	37677	37	37	37	37	37	37
C3_BRAIN	40_50	UKBB	J10_ACUTELOWERNAS	-14.0155363425706	-14.0119552567864	-14.0200771550319	-14.0208013154134	-14.0825097901049	NA	5066.11823194255	3866.02118759607	4762.71687481333	6921.18241408745	11224.5031059753	0	0.997792636238973	0.997108164247765	0.997651259303998	0.99838366155104	0.998998956650017	NA	841	36521	841	665	394	176	53	0	0	0	0	0	0	0	36487	36663	36934	37152	37275	37328	34	34	34	34	34	34
C3_BRAIN	40_50	UKBB	J10_ACUTEUPPERINFEC	-14.9817027486279	-14.9658333419992	-14.9530826838854	-15.0226235195543	-14.9711392504001	NA	8319.09658195576	5920.24237834067	7223.61799496667	10080.3848809021	16109.9640182268	0	0.998563105652326	0.99798302267336	0.998348358772907	0.998810926857079	0.999258518570702	NA	890	32408	890	727	445	207	65	0	0	0	0	0	0	0	32381	32544	32826	33064	33206	33271	27	27	27	27	27	27
C3_BRAIN	40_50	UKBB	J10_ASTHMA	-13.9716246148338	-13.9730958827815	-14.0407245516641	-13.8406968287903	-13.9066833746006	NA	13618.9815887528	9463.14122139368	11649.8393675932	16351.1124979763	20172.6490209033	0	0.99918145556322	0.998821859131197	0.999038366600895	0.999324616169509	0.999449951909331	NA	302	20356	302	240	135	58	26	0	0	0	0	0	0	0	20347	20409	20514	20591	20623	20649	9	9	9	9	9	9
C3_BRAIN	40_50	UKBB	J10_ASTHMA_EXMORE	-13.9728869100201	-13.9743565000931	-14.0421521557768	-13.8416325405455	-13.9077394046999	NA	13592.824668947	9444.9321878301	11627.6249687449	16319.5405348961	20132.8227995429	0	0.999179806328457	0.998819481282788	0.999036431454207	0.99932326381661	0.999448821967262	NA	302	20271	302	240	135	58	26	0	0	0	0	0	0	0	20262	20324	20429	20506	20538	20564	9	9	9	9	9	9
C3_BRAIN	40_50	UKBB	J10_ASTHMA_INCLAVO	-13.9949954337294	-13.9942796915685	-14.0062215160154	-13.9615858521555	-13.9787026434454	NA	8707.71684115464	6298.73266439956	7876.59842035149	10600.0578640357	14319.2821244128	0	0.998717644799262	0.998227292518317	0.998581196930835	0.998949087758034	0.999221092988403	NA	302	33884	302	240	135	58	26	0	0	0	0	0	0	0	33853	33915	34020	34097	34129	34155	31	31	31	31	31	31
C3_BRAIN	40_50	UKBB	J10_ASTHMA_MAIN	-13.9716246148338	-13.9730958827815	-14.0407245516641	-13.8406968287903	-13.9066833746006	NA	13618.9815887528	9463.14122139368	11649.8393675932	16351.1124979763	20172.6490209033	0	0.99918145556322	0.998821859131197	0.999038366600895	0.999324616169509	0.999449951909331	NA	302	20356	302	240	135	58	26	0	0	0	0	0	0	0	20347	20409	20514	20591	20623	20649	9	9	9	9	9	9
C3_BRAIN	40_50	UKBB	J10_ASTHMA_MAIN_EXMORE	-13.9728869100201	-13.9743565000931	-14.0421521557768	-13.8416325405455	-13.9077394046999	NA	13592.824668947	9444.9321878301	11627.6249687449	16319.5405348961	20132.8227995429	0	0.999179806328457	0.998819481282788	0.999036431454207	0.99932326381661	0.999448821967262	NA	302	20271	302	240	135	58	26	0	0	0	0	0	0	0	20262	20324	20429	20506	20538	20564	9	9	9	9	9	9
C3_BRAIN	40_50	UKBB	J10_ASTHMA_OTHER_THAN_NONALLERGIC	-14.0120994809385	-14.0098053482254	-14.0026402065886	-13.9737842911954	-13.9671551909927	NA	5568.45672480539	4164.86699306085	5087.84896115514	6927.76796037483	9872.78272472689	0	0.997992257712639	0.997316076041499	0.997804086478908	0.998390613074035	0.998871222625008	NA	789	37526	789	626	362	165	60	0	0	0	0	0	0	0	37491	37654	37918	38115	38220	38280	35	35	35	35	35	35
C3_BRAIN	40_50	UKBB	J10_CHRONSINUSITIS	-11.9833610540382	-12.0094416840637	-11.9998843468944	-12.0094344550782	-12.0269144391374	NA	4802.63193699478	4281.36132839218	5281.43642427849	8105.17856694503	12513.3455737909	0	0.998009148113838	0.997761895153733	0.998187138224383	0.998817775728149	0.999233131714371	NA	126	32446	126	92	49	18	6	0	0	0	0	0	0	0	32416	32450	32493	32524	32536	32542	30	30	30	30	30	30
C3_BRAIN	40_50	UKBB	J10_COPD	-12.0729548202555	-12.057831186856	-11.9993611855964	-11.9997211832999	-12.0409262598873	NA	5156.19387799409	3809.31392627296	5352.33715807755	7623.89339781369	20205.0551516351	0	0.99813179727518	0.997474416269919	0.998211230584567	0.998744160258636	0.999524511637322	NA	108	32839	108	84	39	17	2	0	0	0	0	0	0	0	32809	32833	32878	32900	32915	32917	30	30	30	30	30	30
C3_BRAIN	40_50	UKBB	J10_INFLUPNEU	-13.0514313011768	-13.0656958498487	-13.0652999497048	-13.0509736152688	-12.9442178455594	NA	5940.05803580054	4964.17695360185	6819.22401613488	9455.21427478225	16737.4250638233	0	0.998246898079104	0.997899973136349	0.998471293110539	0.998898685239499	0.999382940296866	NA	196	38520	196	136	69	29	9	0	0	0	0	0	0	0	38483	38543	38610	38650	38670	38679	37	37	37	37	37	37
C3_BRAIN	40_50	UKBB	J10_LOWCHRON	-14.012446498086	-14.0070382664413	-14.0026985781923	-13.9423721236977	-13.9607008315861	NA	8103.8541564389	5714.41050239815	7307.42440736822	10236.1216192166	13831.5378731453	0	0.998620371377262	0.998044244742432	0.998471071400152	0.99891322119524	0.999194664695833	NA	386	33315	386	305	168	71	28	0	0	0	0	0	0	0	33285	33366	33503	33600	33643	33671	30	30	30	30	30	30
C3_BRAIN	40_50	UKBB	J10_LOWERINF	-14.0192974783616	-14.0153302440414	-14.0222938806715	-14.0192094834004	-14.0859353512425	NA	5054.54285259044	3853.3658929458	4723.65537271964	6954.88222455269	11407.6834473655	0	0.997786987469348	0.99709796804372	0.997631462399417	0.998391676111059	0.999014791430957	NA	848	36534	848	667	399	174	52	0	0	0	0	0	0	0	36500	36681	36949	37174	37296	37348	34	34	34	34	34	34
C3_BRAIN	40_50	UKBB	J10_PHARYNGITIS	-13.924542433494	-13.888428879325	-13.9715751350653	-13.9832769430199	-13.9127181760389	NA	8739.60207477772	6119.59690770743	7411.76982899708	10402.0648044136	15727.0174620059	0	0.998728755310788	0.998189202061659	0.9984959466166	0.998927420888856	0.999294161044178	NA	294	31944	294	242	153	71	25	0	0	0	0	0	0	0	31917	31969	32058	32140	32186	32211	27	27	27	27	27	27
C3_BRAIN	40_50	UKBB	J10_PLEURA	-14.0188547050422	-14.0151325907428	-14.0157758694248	-14.029180580436	-14.0661427916366	NA	7705.34068733863	5886.30520383239	7850.32715950007	11708.4132648304	16332.1303735791	0	0.998548354704568	0.998100260357062	0.998575477810592	0.999043964057796	0.999312817341076	NA	352	38609	352	259	135	61	22	0	0	0	0	0	0	0	38576	38669	38793	38867	38906	38928	33	33	33	33	33	33
C3_BRAIN	40_50	UKBB	J10_PNEUMONAS	-13.0173993654691	-13.0514470394808	-13.0688604902889	-13.0876794454364	-13.0014474374801	NA	6524.73778662465	5350.01211954742	7252.42186059934	10590.5824633309	18819.8332287961	0	0.998408154407898	0.998053548753288	0.998562213206901	0.999013986742984	0.999448791430445	NA	166	38305	166	116	58	24	7	0	0	0	0	0	0	0	38268	38318	38376	38410	38427	38434	37	37	37	37	37	37
C3_BRAIN	40_50	UKBB	J10_PNEUMONIA	-13.0495440661493	-13.0676090079527	-13.0793018355534	-13.0845455963789	-12.9671159053665	NA	6110.08708227068	5109.24483260411	7022.11915183334	9961.91001509124	17628.2671912291	0	0.998295929062847	0.99795930074831	0.998513872131615	0.998952012826971	0.999413086916952	NA	186	38538	186	128	64	27	8	0	0	0	0	0	0	0	38501	38559	38623	38660	38679	38687	37	37	37	37	37	37
C3_BRAIN	40_50	UKBB	J10_PNEUMOPROBBAC	-13.0495713307097	-13.0682303561709	-13.0834631135449	-13.0783718119521	-12.9671458443579	NA	6110.58492756043	5103.9289312554	6965.94719053115	10086.0539367716	17630.5180437921	0	0.9982960643377	0.997957078167453	0.99850141168214	0.998965400334917	0.999413160492029	NA	186	38543	186	128	64	27	8	0	0	0	0	0	0	0	38506	38564	38628	38665	38684	38692	37	37	37	37	37	37
C3_BRAIN	40_50	UKBB	J10_RESPDISOTH	-13.0178486044604	-13.0073093101966	-13.0023236984549	-13.023225920714	-13.0554722370345	NA	5134.38717015227	3836.07244570531	5159.85803395522	7960.72562154875	10430.0092898056	0	0.997977026479723	0.997294547604161	0.997989413219131	0.998694713678993	0.999001270591204	NA	290	38867	290	221	117	50	20	0	0	0	0	0	0	0	38832	38901	39005	39072	39102	39122	35	35	35	35	35	35
C3_BRAIN	40_50	UKBB	J10_RESPIRATORY	-16.0901599978263	-16.099179713901	-16.0981371064881	-16.1105074052984	-16.1305459865956	NA	12053.7735828469	8786.92105288269	10488.4518324944	13721.837543032	22610.1478508796	0	0.998934932173543	0.998538136433529	0.998775372169597	0.999063221515932	0.999430772740048	NA	1542	23260	1542	1243	740	351	107	0	0	0	0	0	0	0	23246	23545	24048	24437	24681	24788	14	14	14	14	14	14
C3_BRAIN	40_50	UKBB	J10_RESPOTHER	-13.0178486044604	-13.0073093101966	-13.0023236984549	-13.023225920714	-13.0554722370345	NA	5134.38717015227	3836.07244570531	5159.85803395522	7960.72562154875	10430.0092898056	0	0.997977026479723	0.997294547604161	0.997989413219131	0.998694713678993	0.999001270591204	NA	290	38867	290	221	117	50	20	0	0	0	0	0	0	0	38832	38901	39005	39072	39102	39122	35	35	35	35	35	35
