## Supplementary Tables for "Clinical history shapes the predictive value of polygenic risk": Supplementary_table_S4.tsv (part 52 of 226)

Disease	Age_range	Biobank	Clinical_history_phenotype	Beta_0_1	Beta_1_3	Beta_3_5	Beta_5_7	Beta_7_10	Beta_>10	Se_0_1	Se_1_3	Se_3_5	Se_5_7	Se_7_10	Se_>10	Pval_0_1	Pval_1_3	Pval_3_5	Pval_5_7	Pval_7_10	Pval_>10	N_cases	N_controls	N_case_phenotypeNO_0_1	N_case_phenotypeNO_1_3	N_case_phenotypeNO_3_5	N_case_phenotypeNO_5_7	N_case_phenotypeNO_7_10	N_case_phenotypeNO_>10	N_case_phenotypeYES_0_1	N_case_phenotypeYES_1_3	N_case_phenotypeYES_3_5	N_case_phenotypeYES_5_7	N_case_phenotypeYES_7_10	N_case_phenotypeYES_>10	N_control_phenotypeNO_0_1	N_control_phenotypeNO_1_3	N_control_phenotypeNO_3_5	N_control_phenotypeNO_5_7	N_control_phenotypeNO_7_10	N_control_phenotypeNO_>10	N_control_phenotypeYES_0_1	N_control_phenotypeYES_1_3	N_control_phenotypeYES_3_5	N_control_phenotypeYES_5_7	N_control_phenotypeYES_7_10	N_control_phenotypeYES_>10
C3_BRAIN	40_50	UKBB	J10_SEPTDEV	-12.1163999500122	-12.1490454182	-12.1775857442418	-12.1695729504593	-12.1625987603385	NA	5542.12251082026	4155.11974602223	5130.49649469147	6965.1760516149	11410.1402483819	0	0.998255635682434	0.997667089627143	0.998106167982005	0.998605934816792	0.999149497927184	NA	122	32344	122	95	56	25	7	0	0	0	0	0	0	0	32314	32341	32380	32411	32429	32436	30	30	30	30	30	30
C3_BRAIN	40_50	UKBB	J10_SINUSITIS	-13.8658853233327	-13.8949409525767	-13.9081743551084	-13.8804068009166	-13.8110052824919	NA	8297.05521368536	5884.21034617621	6897.22113780786	9249.06355579445	13697.7032564286	0	0.998666590689503	0.998115881672535	0.998391075210639	0.998802586006668	0.999195515787525	NA	326	31900	326	277	174	89	34	0	0	0	0	0	0	0	31873	31922	32025	32110	32165	32199	27	27	27	27	27	27
C3_BRAIN	40_50	UKBB	J10_TONSILLITIS	-12.9304552652004	-12.9987742283775	-12.9891419390884	-12.9648705911475	-12.9679685361256	NA	6481.78356066202	4831.68488561717	5052.9965746663	6740.45227545402	10540.2615730937	0	0.998408307886126	0.997853438500123	0.997948974584824	0.998465316083209	0.999018341319347	NA	193	31799	193	163	116	61	19	0	0	0	0	0	0	0	31772	31802	31849	31904	31946	31965	27	27	27	27	27	27
C3_BRAIN	40_50	UKBB	J10_UPPERDIS	-14.0181372203848	-14.0431353649537	-14.0614470042366	-14.0544507291981	-14.0881723282025	NA	6866.35241809701	5271.82095387788	6234.56286553687	8382.65139012849	12865.6991111735	0	0.998371064167908	0.997874588735151	0.998200450906131	0.998662258100477	0.999126302205028	NA	586	33044	586	469	285	137	42	0	0	0	0	0	0	0	33014	33131	33315	33463	33558	33600	30	30	30	30	30	30
C3_BRAIN	40_50	UKBB	J10_UPPERINFEC	-14.9875081531922	-14.9758395579258	-14.9923169208203	-15.0531496472065	-15.0312221460484	NA	7537.04920317387	5312.86588278891	6296.78435187995	8993.59167279083	13996.1732419704	0	0.998413398512188	0.99775093600923	0.998100280042754	0.998664530198392	0.999143110222519	NA	1116	32629	1116	932	589	272	87	0	0	0	0	0	0	0	32602	32786	33129	33446	33631	33718	27	27	27	27	27	27
C3_BRAIN	40_50	UKBB	J10_VASOALLERRHIN	-13.0186424701606	-12.991102638109	-13.0095250579409	-13.0128237594227	-13.0931851030956	NA	6342.61043551875	4659.76347031309	5462.59196649363	7114.61981670342	10411.1872304727	0	0.998362288423445	0.997775555162578	0.99809978679748	0.99854064930402	0.998996574813181	NA	261	32565	261	218	137	70	23	0	0	0	0	0	0	0	32535	32578	32659	32726	32773	32796	30	30	30	30	30	30
C3_BRAIN	40_50	UKBB	J10_VOCALLARYNX	-13.0323968654875	-13.1063079976095	-13.1417335648639	-13.1342388379821	-13.1674203987129	NA	6685.38370577258	5292.00922859149	6120.31746428459	8352.22738343914	13872.857246158	0	0.998444615579141	0.998023943334479	0.99828675909096	0.998745292532583	0.999242688101099	NA	223	32553	223	167	103	49	13	0	0	0	0	0	0	0	32523	32579	32643	32697	32733	32746	30	30	30	30	30	30
C3_BRAIN	40_50	UKBB	JOINTPAIN	-13.0220530660382	-12.9730842025526	-12.9779456199915	-12.9626378172428	-12.6625477737093	NA	8381.43505820962	6350.03519461901	7736.48730876657	9587.01118869956	15643.323572166	0	0.998760344637994	0.998369927713247	0.998661550498125	0.998921177285945	0.999354149377582	NA	189	31978	189	150	83	46	16	0	0	0	0	0	0	0	31958	31997	32064	32101	32131	32147	20	20	20	20	20	20
C3_BRAIN	40_50	UKBB	K11_APPENDIX	-12.0084261906459	-12.0228618768452	-12.0465037004435	-12.044682210947	-12.024846006568	NA	4851.61875304507	3537.28021783188	4374.79515940616	6645.1936070615	11295.9034516904	0	0.998025127578705	0.997288075355299	0.997802935493576	0.998553802750972	0.999150626844184	NA	116	38610	116	96	53	27	6	0	0	0	0	0	0	0	38572	38592	38635	38661	38682	38688	38	38	38	38	38	38
C3_BRAIN	40_50	UKBB	K11_CARIES	-13.055190208184	-13.031078131612	-13.0233471606196	-12.9999342886216	-13.047901737827	NA	7883.07749450381	5640.73673794318	6973.13441888117	9876.00760939254	15527.9099364641	0	0.998678621394857	0.998156750210717	0.998509834894274	0.99894973310317	0.999329548009684	NA	151	36839	151	120	72	34	9	0	0	0	0	0	0	0	36807	36838	36886	36924	36949	36958	32	32	32	32	32	32
C3_BRAIN	40_50	UKBB	K11_CARIES_1	-13.0647162798334	-13.0313255887824	-13.0262352920324	-13.0058880169248	-13.0495446818401	NA	7497.02531677945	5269.94910902771	6624.75526251863	9422.84539318258	15451.1721902826	0	0.99860956450133	0.998027024040842	0.998431123125965	0.998898719705109	0.999326133392268	NA	151	39059	151	120	72	34	9	0	0	0	0	0	0	0	39020	39051	39099	39137	39162	39171	39	39	39	39	39	39
C3_BRAIN	40_50	UKBB	K11_CARIES_INCLAVO	-13.0647162798334	-13.0313255887824	-13.0262352920324	-13.0058880169248	-13.0495446818401	NA	7497.02531677945	5269.94910902771	6624.75526251863	9422.84539318258	15451.1721902826	0	0.99860956450133	0.998027024040842	0.998431123125965	0.998898719705109	0.999326133392268	NA	151	39059	151	120	72	34	9	0	0	0	0	0	0	0	39020	39051	39099	39137	39162	39171	39	39	39	39	39	39
C3_BRAIN	40_50	UKBB	K11_CHOLELITH	-13.9305029407501	-13.9109794849906	-13.8792400479793	-13.8729492466282	-13.8193113268776	NA	7470.03984161394	5542.29095219942	7232.07324961903	10207.320550521	16403.8940348874	0	0.998512065930841	0.99799733644476	0.998468762114256	0.99891558136593	0.999327829488476	NA	355	37872	355	282	162	72	22	0	0	0	0	0	0	0	37835	37908	38028	38118	38168	38190	37	37	37	37	37	37
C3_BRAIN	40_50	UKBB	K11_CONSTIPATION	-12.927853814729	-12.9191227928724	-12.931200602111	-12.9178404118576	-12.8927513047185	NA	5028.43063888903	4024.38699652939	5023.252245868	7189.24999685198	10101.380790779	0	0.997948679351355	0.99743862831289	0.997946033085236	0.998566340037987	0.998981631854851	NA	319	38830	319	223	127	57	21	0	0	0	0	0	0	0	38793	38889	38985	39055	39091	39112	37	37	37	37	37	37
C3_BRAIN	40_50	UKBB	K11_DIAHER	-14.0049308659413	-14.0076164127707	-13.9974821477673	-13.9894290795872	-14.0051588011724	NA	6746.57545200113	5395.18331999266	6838.19174897095	9850.54850142099	16646.5528467965	0	0.99834370634892	0.997928439563586	0.998366766024337	0.998866870639397	0.999328719960005	NA	406	36159	406	299	159	76	19	0	0	0	0	0	0	0	36124	36231	36371	36454	36511	36530	35	35	35	35	35	35
C3_BRAIN	40_50	UKBB	K11_DISLIVOTH	-13.0640214030575	-13.0810562666998	-13.1034060958219	-13.1419974990131	-13.1977788407853	NA	6623.47891922897	5127.2916868891	6957.84045002161	10207.8951172959	14905.9325260663	0	0.998426268982182	0.997964390920372	0.998497378703517	0.99897277608308	0.999293549559568	NA	191	38913	191	138	73	29	11	0	0	0	0	0	0	0	38877	38930	38995	39039	39057	39068	36	36	36	36	36	36
C3_BRAIN	40_50	UKBB	K11_DIVERTIC	-13.0052536837412	-13.0340232916574	-13.0720661026615	-12.9918740022957	-12.9191895182998	NA	5576.8108691873	4651.0725974831	6014.27574817422	8888.69124073041	15781.4166058809	0	0.998139316185958	0.997764035688601	0.998265794262565	0.998833797719966	0.999346825385779	NA	275	31540	275	194	98	43	13	0	0	0	0	0	0	0	31511	31592	31688	31743	31773	31786	29	29	29	29	29	29
C3_BRAIN	40_50	UKBB	K11_ENERCOLNONINF	-13.9935579484586	-14.0078286875502	-13.9922080143958	-13.992055787376	-13.9442945459639	NA	7174.71669074696	5433.64916963648	6422.82722288433	8974.63806200405	14204.7755545016	0	0.998443807994076	0.997943073335925	0.998261800056561	0.99875604557122	0.99921674682575	NA	405	38006	405	325	193	97	27	0	0	0	0	0	0	0	37967	38047	38179	38275	38345	38372	39	39	39	39	39	39
C3_BRAIN	40_50	UKBB	K11_FISSANAL	-12.9849364309162	-13.0274841948967	-12.9959272652564	-12.9026227416824	-12.9495769105891	NA	7806.81275452446	6107.05780516351	7155.98820970021	10556.8210420908	18822.7604769993	0	0.998672893042276	0.998297965902147	0.998550969661429	0.999024819983652	0.99945107590975	NA	146	29566	146	106	61	30	9	0	0	0	0	0	0	0	29538	29578	29623	29654	29675	29684	28	28	28	28	28	28
C3_BRAIN	40_50	UKBB	K11_FISTULA	-12.9789139224918	-13.0133448837183	-13.0111939967197	-12.9673551459195	-12.9648058771137	NA	6874.3349729953	5673.35559306358	6636.76472836454	10042.1413033696	16132.9318345529	0	0.998493575171554	0.998169841870142	0.998435770351608	0.998969696872662	0.999358801150602	NA	153	38877	153	109	62	31	9	0	0	0	0	0	0	0	38838	38882	38929	38960	38982	38991	39	39	39	39	39	39
C3_BRAIN	40_50	UKBB	K11_FUNCDYSP	-12.9605544228677	-12.9583923145084	-12.9695725948188	-12.9946077714145	-13.0649217123511	NA	5343.93564945079	4289.53514183698	4967.10011097036	7156.71166068033	11026.5447592464	0	0.998064906313593	0.997589648973002	0.997916649605661	0.998551263246443	0.999054618004925	NA	275	31837	275	222	137	61	18	0	0	0	0	0	0	0	31807	31860	31945	32021	32064	32082	30	30	30	30	30	30
C3_BRAIN	40_50	UKBB	K11_GALLBILPANC	-13.9580210217067	-13.9340616216416	-13.9045365367115	-13.9002195897855	-13.8419553420757	NA	6828.6446810054	5138.09099264865	6675.97103695176	9652.51647020781	16249.2003762642	0	0.998369093394419	0.997836208228789	0.998338188265746	0.998850997374271	0.999320318485384	NA	422	38137	422	331	188	82	23	0	0	0	0	0	0	0	38099	38190	38333	38439	38498	38521	38	38	38	38	38	38
C3_BRAIN	40_50	UKBB	K11_GASTRODUOULC	-12.9890124601351	-12.991696944071	-12.9734862509641	-13.0308956277073	-13.0884397531178	NA	7433.35034126133	6419.18810124751	7710.72388692831	15614.9475062977	24301.9817109181	0	0.998605779796171	0.998385174702753	0.998657539856528	0.99933415407104	0.999570279344978	NA	131	31833	131	94	49	17	3	0	0	0	0	0	0	0	31803	31840	31885	31917	31931	31934	30	30	30	30	30	30
C3_BRAIN	40_50	UKBB	K11_GIBLEEDING	-13.0254914336837	-13.0322237437129	-13.0492779073365	-13.0557720926253	-13.043549133663	NA	4478.02110752797	3686.4111284243	5167.77503936541	7196.74614977655	11208.0022885327	0	0.997679148086437	0.997179319371359	0.997985243895515	0.99855254123857	0.999071445217916	NA	324	38398	324	244	116	51	18	0	0	0	0	0	0	0	38361	38441	38569	38634	38667	38685	37	37	37	37	37	37
C3_BRAIN	40_50	UKBB	K11_GIDISEASES	-16.1596477085477	-16.1455916251339	-16.1404089859233	-16.1462457208105	-16.1248873677819	NA	7878.16945498475	5885.83779587773	7195.53127136005	9491.46985689582	14551.4593516317	0	0.998363385752619	0.997811305276582	0.998210254135563	0.998642693475689	0.999115841529605	NA	2916	26358	2916	2282	1308	627	198	0	0	0	0	0	0	0	26339	26973	27947	28628	29057	29255	19	19	19	19	19	19
C3_BRAIN	40_50	UKBB	K11_HERING	-13.282453290765	-13.2626850814885	-13.2488701563417	-13.235619733692	-13.2825264187703	NA	5614.47413426162	4371.53821235942	5380.94009529486	6856.46791321657	9977.7947895516	0	0.998112404782495	0.997579324504628	0.998035462562731	0.99845977692697	0.998937849509697	NA	249	35245	249	200	119	60	24	0	0	0	0	0	0	0	35212	35261	35342	35401	35437	35461	33	33	33	33	33	33
C3_BRAIN	40_50	UKBB	K11_HERNIA	-14.1145055797225	-14.107457867078	-14.1034843927686	-14.1041358390717	-14.1204289253526	NA	4880.63045664402	3780.33314467861	4751.21468584317	6663.41051733094	10114.2555216629	0	0.997692566464956	0.997022459061817	0.997631566521629	0.998311155556575	0.99888608029059	NA	818	36859	818	633	353	168	54	0	0	0	0	0	0	0	36824	37009	37289	37474	37588	37642	35	35	35	35	35	35
C3_BRAIN	40_50	UKBB	K11_IBS	-13.8888174015453	-13.8663005997197	-13.8950225869376	-13.9230756173944	-13.7803742242766	NA	8663.7549213562	5877.71669802977	6995.70082519835	9836.5412509359	16225.9647605763	0	0.998720916239366	0.99811768796118	0.998415224295386	0.998870639274399	0.999322373327188	NA	370	29893	370	311	196	91	31	0	0	0	0	0	0	0	29865	29924	30039	30144	30204	30235	28	28	28	28	28	28
C3_BRAIN	40_50	UKBB	K11_INTESTOTH	-15.0465079366318	-15.0067436414453	-15.0147027896144	-14.9941479295937	-14.9464197876226	NA	6196.58012896037	4773.71865697872	5940.20207209016	8479.6373998981	14069.9504934873	0	0.998062582209986	0.997491760575227	0.99798323581608	0.998589138622709	0.999152412416062	NA	1464	34215	1464	1100	620	289	91	0	0	0	0	0	0	0	34183	34547	35027	35358	35556	35647	32	32	32	32	32	32
C3_BRAIN	40_50	UKBB	K11_LIVER	-13.0916560374075	-13.0912636251208	-13.110915154488	-13.1497342543676	-13.2051716739002	NA	5840.21662867115	4657.82683439346	6264.76038836633	9401.76763396448	13186.0004400782	0	0.998211432530054	0.997757472798529	0.998330185275248	0.99888404320039	0.999200955521874	NA	214	39033	214	154	81	30	13	0	0	0	0	0	0	0	38996	39056	39129	39180	39197	39210	37	37	37	37	37	37
C3_BRAIN	40_50	UKBB	K11_OESITIS	-13.0225184242041	-13.0249066517496	-13.037240336275	-13.0369087494619	-13.048361751593	NA	7090.81333768338	5339.70458884453	7081.80696630186	9518.50057861836	13731.166252278	0	0.99853465885256	0.998053757198604	0.998531136621823	0.998907186602166	0.9992417916565	NA	176	31916	176	135	72	33	12	0	0	0	0	0	0	0	31886	31927	31990	32029	32050	32062	30	30	30	30	30	30
C3_BRAIN	40_50	UKBB	K11_OESITIS_ADVERSE	-13.0158007070751	-13.029363360856	-13.0339774463472	-13.0343037953879	-13.049547483204	NA	6710.83035874502	5005.00223711585	6638.68965191215	9144.69463719986	13865.2553592368	0	0.99845248659786	0.997922894810431	0.998433485637321	0.998862743191505	0.99924905595639	NA	176	38895	176	135	72	33	12	0	0	0	0	0	0	0	38856	38897	38960	38999	39020	39032	39	39	39	39	39	39
C3_BRAIN	40_50	UKBB	K11_OESSTODUO	-15.0244090252792	-15.0270857949043	-15.0228584953094	-15.024617703533	-15.0216817671855	NA	6918.54193627229	5402.92756076907	6723.32251919134	9515.79762260255	13912.9493626378	0	0.998267303329994	0.997780857848505	0.998217176575404	0.998740210122982	0.999138531642841	NA	1253	34614	1253	951	533	240	76	0	0	0	0	0	0	0	34582	34884	35302	35595	35759	35835	32	32	32	32	32	32
C3_BRAIN	40_50	UKBB	K11_ORAL	-14.0140999294045	-14.0120248726742	-14.0033826539937	-14.0093237184699	-14.0530233969321	NA	6338.75933431521	4641.11163264708	5672.1761887065	7781.43955093507	12231.7979918642	0	0.99823599157684	0.997591102690015	0.998030196683401	0.998563528381771	0.999083316455867	NA	577	37537	577	460	277	133	39	0	0	0	0	0	0	0	37504	37621	37804	37948	38042	38081	33	33	33	33	33	33
C3_BRAIN	40_50	UKBB	K11_OTHANRECT	-14.0806612018882	-14.0522739602719	-14.0567313646656	-14.0543487331365	-14.0281668600613	NA	7248.75020812197	5463.82199505044	6749.41946920119	9193.15027464234	14086.2197325741	0	0.998450114186445	0.997947941919273	0.998338280666286	0.99878020665787	0.999205403854521	NA	506	30578	506	375	214	104	42	0	0	0	0	0	0	0	30550	30681	30842	30952	31014	31056	28	28	28	28	28	28
C3_BRAIN	40_50	UKBB	K11_OTHDIG	-14.0068113286731	-14.0027392971662	-14.0338032263046	-14.0275328614055	-14.001404541663	NA	6589.63615703785	5348.41940763877	7419.83156520247	10500.3950246687	18061.8188773416	0	0.998304032298093	0.997911054485648	0.998490889159807	0.998934102141784	0.999381485138881	NA	413	38572	413	311	152	66	19	0	0	0	0	0	0	0	38535	38637	38796	38882	38929	38948	37	37	37	37	37	37
C3_BRAIN	40_50	UKBB	K11_OTHDISDIG	-13.0245548091932	-13.0339034822107	-13.049360213686	-13.0542655209219	-13.0436560392447	NA	4451.2018416416	3656.27925866314	5109.65748245796	7104.13744466088	11210.4213584339	0	0.997665332480094	0.997155707320508	0.997962315133543	0.998533841563285	0.999071637979596	NA	329	38411	329	248	119	52	18	0	0	0	0	0	0	0	38374	38455	38584	38651	38685	38703	37	37	37	37	37	37
C3_BRAIN	40_50	UKBB	K11_OTHDISSTOMDUOD	-12.9709290091844	-12.9614362773421	-12.9103461900944	-13.0307342104828	-12.9713691558685	NA	7767.20774091459	6056.43899330228	8430.26162842223	12479.5446479762	12876.8977950655	0	0.998667565033586	0.998292441811324	0.998778097012015	0.999166875070649	0.999196261895038	NA	142	32056	142	103	52	21	12	0	0	0	0	0	0	0	32026	32065	32116	32147	32156	32168	30	30	30	30	30	30
C3_BRAIN	40_50	UKBB	K11_OTHENTERCOL	-13.9982603515734	-14.0159756630852	-13.9984198474502	-14.0012998463258	-13.9761467942019	NA	7387.69678623578	5565.22397268717	6602.96594129977	9187.09794411852	14888.5561241436	0	0.998488163570803	0.997990535723452	0.998308470041396	0.998784010280287	0.999251011984246	NA	379	37932	379	308	181	91	25	0	0	0	0	0	0	0	37893	37964	38091	38181	38247	38272	39	39	39	39	39	39
C3_BRAIN	40_50	UKBB	K11_OTHFUNC	-13.8817585424201	-13.8652562623247	-13.8766373142941	-13.8531774396497	-13.7897852688721	NA	6869.93249017103	5415.81108459536	7006.99222445386	10440.9639286129	15955.3639984704	0	0.998387752238277	0.997957302859068	0.998419871597264	0.998941358936812	0.999310410254877	NA	398	30367	398	291	158	68	24	0	0	0	0	0	0	0	30334	30441	30574	30664	30708	30732	33	33	33	33	33	33
C3_BRAIN	40_50	UKBB	K11_OTHGASTR	-13.99792314052	-14.0302917199717	-14.0288722671692	-14.0088020924352	-13.9885367127636	NA	6567.23687258648	5152.70941149101	6952.62765475941	9821.63639840028	15977.0313634388	0	0.998299327629434	0.99782744602501	0.998390045670827	0.998861961218922	0.999301419907649	NA	468	32998	468	354	187	86	21	0	0	0	0	0	0	0	32967	33081	33248	33349	33414	33435	31	31	31	31	31	31
C3_BRAIN	40_50	UKBB	K11_OTHINT	-13.0165877026722	-12.976464979537	-12.9662189111985	-13.0105170736072	-13.0767141922764	NA	5499.7388798021	4426.94219371052	5907.86318791785	9318.09941518207	14963.3191366316	0	0.998111596769736	0.997661205911204	0.998248852885277	0.998885943703158	0.999302714395337	NA	273	30853	273	197	103	41	12	0	0	0	0	0	0	0	30825	30901	30995	31057	31086	31098	28	28	28	28	28	28
C3_BRAIN	40_50	UKBB	K11_OTHPERITON	-11.906878891235	-11.8494090493201	-11.8756163927942	-11.7439736080344	-11.706706682507	NA	4667.87614183938	4262.00330441773	5534.86610888982	7925.12971673247	13641.5524108208	0	0.997964747940291	0.997781689107282	0.998288059094245	0.998817643101145	0.999315283254277	NA	105	39043	105	75	39	18	4	0	0	0	0	0	0	0	39007	39037	39073	39094	39108	39112	36	36	36	36	36	36
C3_BRAIN	40_50	UKBB	K11_PERITON	-11.9210795276517	-11.8683373898093	-11.9217950171709	-11.8275370242969	-11.7068653594231	NA	4594.43667279888	4178.49884477298	5253.03399191701	7291.05301404451	13648.8033182362	0	0.997929749541022	0.997733743436362	0.99818919732288	0.998705673237203	0.999315637733024	NA	109	39080	109	80	41	22	4	0	0	0	0	0	0	0	39044	39073	39112	39131	39149	39153	36	36	36	36	36	36
C3_BRAIN	40_50	UKBB	K11_PULPITIS_1	-12.9666635285719	-12.9965843175415	-13.0196589316718	-13.039685990081	-13.0599037021807	NA	7480.60302190867	5799.57678279362	6385.18358638461	8931.33644329091	14445.9145940134	0	0.998616970393505	0.998211978963426	0.998373080819137	0.998835094781274	0.999278668439974	NA	144	38938	144	113	69	33	11	0	0	0	0	0	0	0	38901	38932	38976	39012	39034	39045	37	37	37	37	37	37
C3_BRAIN	40_50	UKBB	K11_PULPITIS_2	-13.0128315852794	-13.0129347631491	-13.0233882688547	-13.0253352478481	-13.0550376178101	NA	5432.14683358798	4060.94999607583	4745.28520911357	6726.47184651972	11354.2813063002	0	0.99808865117199	0.99744325786344	0.997810216472477	0.998454954151946	0.999082600617349	NA	272	38604	272	215	131	62	17	0	0	0	0	0	0	0	38567	38624	38708	38777	38822	38839	37	37	37	37	37	37
C3_BRAIN	40_50	UKBB	K11_PULPITIS_2_ONLYAVO	-13.0647162798334	-13.0313255887824	-13.0262352920324	-13.0058880169248	-13.0495446818401	NA	7497.02531677945	5269.94910902771	6624.75526251863	9422.84539318258	15451.1721902826	0	0.99860956450133	0.998027024040842	0.998431123125965	0.998898719705109	0.999326133392268	NA	151	39059	151	120	72	34	9	0	0	0	0	0	0	0	39020	39051	39099	39137	39162	39171	39	39	39	39	39	39
C3_BRAIN	40_50	UKBB	K11_PULPITIS_4	-12.9666635285719	-12.9965843175415	-13.0196589316718	-13.039685990081	-13.0599037021807	NA	7480.60302190867	5799.57678279362	6385.18358638461	8931.33644329091	14445.9145940134	0	0.998616970393505	0.998211978963426	0.998373080819137	0.998835094781274	0.999278668439974	NA	144	38938	144	113	69	33	11	0	0	0	0	0	0	0	38901	38932	38976	39012	39034	39045	37	37	37	37	37	37
C3_BRAIN	40_50	UKBB	K11_PULP_PERIAPICAL	-12.9670498078467	-12.9960515045727	-13.0192612563629	-13.0363287981232	-13.0619651021563	NA	7578.35534656183	5846.72387434683	6501.27527645562	9111.90985742638	14240.8210556558	0	0.998634769244881	0.998226469980295	0.99840218108529	0.998858474009083	0.999268164469822	NA	144	36742	144	113	69	33	11	0	0	0	0	0	0	0	36709	36740	36784	36820	36842	36853	33	33	33	33	33	33
C3_BRAIN	40_50	UKBB	K11_PULP_PERIAPICAL_INCLAVO	-12.9666635285719	-12.9965843175415	-13.0196589316718	-13.039685990081	-13.0599037021807	NA	7480.60302190867	5799.57678279362	6385.18358638461	8931.33644329091	14445.9145940134	0	0.998616970393505	0.998211978963426	0.998373080819137	0.998835094781274	0.999278668439974	NA	144	38938	144	113	69	33	11	0	0	0	0	0	0	0	38901	38932	38976	39012	39034	39045	37	37	37	37	37	37
C3_BRAIN	40_50	UKBB	K11_REFLUX	-14.023637087402	-14.0337238123562	-14.0236042135522	-14.0234164983662	-14.0224525417906	NA	5967.34141450157	4642.08006018373	6016.93145810092	7914.62865061841	11016.84231622	0	0.998124921561916	0.997587875616297	0.998140379820422	0.998586280904235	0.998984437187574	NA	659	33476	659	484	269	129	45	0	0	0	0	0	0	0	33445	33620	33835	33975	34059	34104	31	31	31	31	31	31
C3_BRAIN	40_50	UKBB	K11_UMBHER	-13.1342165903196	-13.1474482211099	-13.1457170487909	-13.1183533796177	-13.0239661021672	NA	6988.68677243134	5688.10822338231	7550.54889850531	10129.3265685115	14929.2554983396	0	0.998500493324717	0.998155777598287	0.998610861340544	0.998966670821795	0.999303942506951	NA	143	35004	143	115	58	28	10	0	0	0	0	0	0	0	34971	34999	35056	35086	35104	35114	33	33	33	33	33	33
C3_BRAIN	40_50	UKBB	KNEE_ARTHROSIS	-14.0436185002945	-14.0359819140402	-14.0607053607457	-14.0537286013602	-14.010016023058	NA	6975.34015277817	5572.26326493747	7819.18452316574	11395.4146226379	18407.5958032528	0	0.998393601091304	0.997990209563031	0.998565219475019	0.999015985762559	0.999392730342319	NA	381	35805	381	295	135	57	18	0	0	0	0	0	0	0	35770	35856	36016	36094	36133	36151	35	35	35	35	35	35
C3_BRAIN	40_50	UKBB	KRA_PSY_ANXIETY	-13.932350603877	-13.9436263183334	-13.9322372397363	-13.9480598964118	-13.902398702848	NA	6621.70947018209	5338.66533485369	6950.68049473135	10636.1825768295	20609.4137574222	0	0.998321219121656	0.99791607249858	0.998400687593736	0.998953671735668	0.999461774673824	NA	438	38535	438	319	168	74	17	0	0	0	0	0	0	0	38499	38618	38769	38863	38920	38937	36	36	36	36	36	36
C3_BRAIN	40_50	UKBB	KRA_PSY_ANXIETY_EXMORE	-13.9029629527445	-13.9031424804108	-13.9005710424427	-13.9037017793805	-13.8577378774416	NA	7467.71596292056	5911.31194646868	7588.06568957421	11634.1994127914	23280.5497348419	0	0.998514545392955	0.998123412771149	0.99853835677345	0.999046471015878	0.999525059563754	NA	438	32154	438	319	168	74	17	0	0	0	0	0	0	0	32129	32248	32399	32493	32550	32567	25	25	25	25	25	25
C3_BRAIN	40_50	UKBB	KRA_PSY_ANYMENTAL	-15.0482065815414	-15.0403975044076	-15.0269238864466	-15.0437318295485	-15.0033809071548	NA	6571.98356642885	5041.05096434378	6397.7122166034	8950.20282679	15952.2399294879	0	0.998173044547962	0.997619448159179	0.998125933281278	0.998658895675985	0.999249574713413	NA	1348	33500	1348	1044	573	266	76	0	0	0	0	0	0	0	33471	33775	34246	34553	34743	34819	29	29	29	29	29	29
C3_BRAIN	40_50	UKBB	KRA_PSY_MOOD	-13.8827477492295	-13.9367969203732	-13.9815851024411	-13.9571010755053	-13.9431473035036	NA	6110.17449643601	4649.27256041602	5706.7007236009	7536.88683031934	13656.707781837	0	0.998187151518051	0.997608241226612	0.998045161246663	0.998522447086238	0.999185380531866	NA	594	35116	594	473	275	139	40	0	0	0	0	0	0	0	35086	35207	35405	35541	35640	35680	30	30	30	30	30	30
C3_BRAIN	40_50	UKBB	KRA_PSY_MOOD_EXMORE	-13.8927245183973	-13.9484354581215	-13.9881072096484	-13.9680501220251	-13.943531652037	NA	6106.90527405173	4692.5734266259	5737.91711602764	7618.97574359016	14108.2171180244	0	0.998184877553823	0.997628332281896	0.998054889344548	0.998537220005835	0.999211429288055	NA	594	31863	594	473	275	139	40	0	0	0	0	0	0	0	31837	31958	32156	32292	32391	32431	26	26	26	26	26	26
C3_BRAIN	40_50	UKBB	KRA_PSY_SUBSTANCE	-14.099824449971	-14.0925740837968	-14.0779398114089	-14.0993783742879	-14.0660396466302	NA	4880.90056485995	3874.71539555189	5152.26479662093	7975.04164728763	16378.4164716437	0	0.997695094083105	0.997098052025658	0.997819879744156	0.99858939038077	0.999314764372643	NA	799	38204	799	605	311	129	30	0	0	0	0	0	0	0	38168	38362	38656	38838	38937	38967	36	36	36	36	36	36
C3_BRAIN	40_50	UKBB	KRA_PSY_SUBSTANCE_EXMORE	-15.1143981619987	-15.1058734763396	-15.0830538061761	-15.1133871967751	-15.0676337101651	NA	8109.93094680143	6319.10725763813	8273.94260979703	12630.1849873815	25031.4251375986	0	0.998512991289661	0.998092652766675	0.998545490383028	0.999045244749778	0.999519714458403	NA	799	32223	799	605	311	129	30	0	0	0	0	0	0	0	32194	32388	32682	32864	32963	32993	29	29	29	29	29	29
C3_BRAIN	40_50	UKBB	L12_ATOPIC	-12.9180264808533	-12.9903488343412	-13.0237260016512	-13.0567504993713	-13.1277438627146	NA	7615.47769127912	5528.65067588767	6306.01709466388	8336.10476508075	13585.0734739212	0	0.998646560418133	0.998125258793696	0.998352141715193	0.998750282575412	0.999228975644765	NA	147	36558	147	121	78	42	12	0	0	0	0	0	0	0	36524	36550	36593	36629	36659	36671	34	34	34	34	34	34
C3_BRAIN	40_50	UKBB	L12_CELLULITIS	-14.041900899756	-14.0257689868218	-14.0234887638928	-14.0186674984034	-14.0659009447039	NA	6950.56664297927	5249.47483625666	6371.21163770555	8940.35770396074	16763.5560912497	0	0.99838807267285	0.997868180806237	0.998243800900851	0.998748900866513	0.999330514133186	NA	487	36705	487	374	213	97	22	0	0	0	0	0	0	0	36674	36787	36948	37064	37139	37161	31	31	31	31	31	31
C3_BRAIN	40_50	UKBB	L12_DERMATITISECZEMA	-13.9781713741037	-13.9977963237567	-14.0276964547975	-14.0496051147349	-14.0812134610683	NA	6996.69518728722	5138.09485059632	6163.61081981546	8420.73919343475	13289.172296911	0	0.998405967473219	0.997826312654523	0.998184104563075	0.998668767961102	0.9991545612876	NA	465	37079	465	377	231	112	33	0	0	0	0	0	0	0	37043	37131	37277	37396	37475	37508	36	36	36	36	36	36
C3_BRAIN	40_50	UKBB	L12_DISORDSKINAPPENDIX	-14.0092920406492	-13.9924645768247	-14.0191449514052	-13.9691233196934	-13.9993770580315	NA	6302.16117615167	4575.33002006726	5420.91176760688	7790.125171562	13014.7175497625	0	0.998226356275434	0.997559880052065	0.997936574634752	0.998569247398974	0.999141749744568	NA	525	36548	525	424	273	126	38	0	0	0	0	0	0	0	36512	36613	36764	36911	36999	37037	36	36	36	36	36	36
C3_BRAIN	40_50	UKBB	L12_FOLLICULARCYST	-13.0495799458992	-13.0238202578016	-13.075539336059	-13.1098549543288	-13.1672912330379	NA	5835.55898424715	4374.29444909215	5532.95218380442	8698.88287010188	13421.7421754293	0	0.998215757956687	0.99762441923503	0.998114431337364	0.998797529859985	0.999217241952655	NA	204	36289	204	158	97	39	12	0	0	0	0	0	0	0	36253	36299	36360	36418	36445	36457	36	36	36	36	36	36
C3_BRAIN	40_50	UKBB	L12_INFECT_SKIN	-14.0394012114424	-14.0358808249846	-14.0269681030953	-14.0316175875371	-14.0823472165938	NA	5651.64433079815	4279.67729537143	5020.77442357341	7096.25349848308	11536.6834081457	0	0.998017955608488	0.997383215658977	0.997770884373423	0.998422321899421	0.999026055909123	NA	765	36994	765	586	350	161	44	0	0	0	0	0	0	0	36963	37142	37378	37567	37684	37728	31	31	31	31	31	31
C3_BRAIN	40_50	UKBB	L12_INFECT_SKIN_NAS	-13.0014903394287	-13.0020157252343	-12.9905827572158	-13.0094647941192	-13.0315987449096	NA	5855.08481609161	4271.48915336942	4950.95819191597	7056.40021222665	9841.18777997799	0	0.998228261381354	0.997571317352327	0.99790647120761	0.998528988590353	0.998943449852303	NA	255	36300	255	211	129	58	21	0	0	0	0	0	0	0	36269	36313	36395	36466	36503	36524	31	31	31	31	31	31
C3_BRAIN	40_50	UKBB	L12_INFECT_SKIN_OTHER	-13.0014903394287	-13.0020157252343	-12.9905827572158	-13.0094647941192	-13.0315987449096	NA	5855.08481609161	4271.48915336942	4950.95819191597	7056.40021222665	9841.18777997799	0	0.998228261381354	0.997571317352327	0.99790647120761	0.998528988590353	0.998943449852303	NA	255	36300	255	211	129	58	21	0	0	0	0	0	0	0	36269	36313	36395	36466	36503	36524	31	31	31	31	31	31
C3_BRAIN	40_50	UKBB	L12_NAILDIS	-13.0039098031351	-13.0540969150488	-13.0892906986106	-12.9701857007216	-12.9984031403327	NA	7182.37470470183	5246.45950652549	6322.4332321407	9446.79642151508	14973.8692596405	0	0.998555406307802	0.998014727527476	0.998348146177854	0.998904527290704	0.999307378493935	NA	144	36101	144	115	71	31	10	0	0	0	0	0	0	0	36065	36094	36138	36178	36199	36209	36	36	36	36	36	36
C3_BRAIN	40_50	UKBB	L12_NONIONRADISKIN	-11.9820960767215	-12.0158879764605	-12.0339012974354	-12.028672470092	-11.9881800344494	NA	4327.68151420509	3351.34930738473	4852.46839379659	6477.33370832173	11181.1572449522	0	0.997790891677269	0.997139280307522	0.998021284544223	0.998518296730305	0.999144526660396	NA	129	39084	129	107	49	23	7	0	0	0	0	0	0	0	39045	39067	39125	39151	39167	39174	39	39	39	39	39	39
C3_BRAIN	40_50	UKBB	L12_OTHERSKINSUBCUTIS	-13.9914771444834	-13.9901380121531	-14.0139531255402	-14.0193387073406	-14.0763875545388	NA	5250.56507086104	3946.87259815022	5240.01377613908	6992.65470783905	11343.6582222974	0	0.997873834485661	0.997171813512846	0.997866130895236	0.998400349097579	0.999009902343747	NA	725	37302	725	573	310	139	47	0	0	0	0	0	0	0	37263	37415	37678	37849	37941	37988	39	39	39	39	39	39
C3_BRAIN	40_50	UKBB	L12_PAPULOSQUAMOUS	-12.9818239437669	-12.9997113328855	-13.0048250097677	-12.9527644922021	-12.9527221015164	NA	6865.50521874361	5527.43548170849	6284.79984312813	8258.7386307396	15087.5904970587	0	0.998491299563044	0.998123495165186	0.99834897817825	0.998748621668123	0.999315014831713	NA	164	38274	164	129	74	41	10	0	0	0	0	0	0	0	38237	38272	38327	38360	38391	38401	37	37	37	37	37	37
C3_BRAIN	40_50	UKBB	L12_PRURITUS	-12.8980553015157	-12.904925780347	-12.9398630381612	-12.9089769151899	-12.9126419053679	NA	6562.71405194749	5290.61173905552	6276.80739545455	9048.19107668683	17505.783884267	0	0.998431875519355	0.998053792011985	0.998355133593639	0.998861665299179	0.999411463276976	NA	170	36610	170	128	77	35	7	0	0	0	0	0	0	0	36576	36618	36669	36711	36739	36746	34	34	34	34	34	34
C3_BRAIN	40_50	UKBB	L12_PSORIASIS	-11.9678276532548	-11.992975923647	-12.0189958571689	-11.9989827855866	-12.05775871606	NA	4841.17400468184	3836.70184035941	4471.88999995418	6389.02726124239	11725.6833295188	0	0.998027557948614	0.99750593214103	0.997855546606593	0.998501525022431	0.999179519218496	NA	116	38201	116	94	52	26	6	0	0	0	0	0	0	0	38164	38186	38228	38254	38274	38280	37	37	37	37	37	37
C3_BRAIN	40_50	UKBB	L12_RADIATIONRELATEDSKIN	-12.9854083338457	-13.0169507273947	-13.0351983214691	-13.0254138126397	-13.0373985634457	NA	6796.88210340396	5386.88440958535	7686.89694435815	9848.85321355176	14973.9711317879	0	0.998475646573703	0.998071981294381	0.998646973079217	0.998944773231545	0.99930530534479	NA	141	39099	141	116	54	27	10	0	0	0	0	0	0	0	39060	39085	39147	39174	39191	39201	39	39	39	39	39	39
C3_BRAIN	40_50	UKBB	L12_ROSACEA	-11.918503676375	-11.8686080154469	-11.8387245451191	-11.8254394486731	-11.7945517767309	NA	5056.98671510904	3774.427449896	5039.3731334368	6812.60933091321	10538.0746282732	0	0.998119516264687	0.997491072854445	0.998125575027801	0.998615019537406	0.999106982145085	NA	101	36100	101	81	43	21	7	0	0	0	0	0	0	0	36064	36084	36122	36144	36158	36165	36	36	36	36	36	36
C3_BRAIN	40_50	UKBB	L12_SEBORRHOEIC	-12.9879615403715	-13.0073791982117	-13.0483831330663	-13.0163019988795	-13.056517794693	NA	7688.80536979372	5130.26313456597	6582.05097949437	9500.22653740256	18023.6020314031	0	0.998652210771024	0.997977028536897	0.998418259497153	0.998906815209773	0.999422002714167	NA	130	36499	130	113	67	29	6	0	0	0	0	0	0	0	36464	36481	36527	36565	36588	36594	35	35	35	35	35	35
C3_BRAIN	40_50	UKBB	L12_SEBORRKERAT	-12.9958914263084	-12.9937569367454	-13.0188661639548	-13.0321115582865	-13.0339243224501	NA	4688.93349621514	3692.19654756246	5097.83451420669	6835.64902828346	10990.8832121851	0	0.997788578606295	0.997192051800963	0.997962362059552	0.998478840229367	0.999053800832448	NA	328	36523	328	247	128	57	18	0	0	0	0	0	0	0	36486	36567	36686	36757	36796	36814	37	37	37	37	37	37
C3_BRAIN	40_50	UKBB	L12_SKIN_SUBCUTAN	-15.0656180607556	-15.0658848694012	-15.0776383140918	-15.0765921230857	-15.1070614857941	NA	5696.77946449305	4258.44762908696	5094.08819007131	6832.25801664151	11658.1682706761	0	0.997889928842627	0.997177184527671	0.997638400276944	0.998239327277667	0.998966073617625	NA	1820	30521	1820	1449	862	415	126	0	0	0	0	0	0	0	30493	30864	31451	31898	32187	32313	28	28	28	28	28	28
C3_BRAIN	40_50	UKBB	L12_URTICARIAERYTHEMA	-12.9113869926974	-12.9600518917256	-12.9617097458328	-12.9457012788478	-12.9050325237365	NA	6255.29112846548	4675.2035600643	5302.24752702889	6710.14378455292	12416.6857909168	0	0.998353107982747	0.997788200677229	0.998049518108187	0.998460663570989	0.999170734886348	NA	202	38611	202	171	101	63	15	0	0	0	0	0	0	0	38573	38604	38674	38712	38760	38775	38	38	38	38	38	38
C3_BRAIN	40_50	UKBB	M13_ARTHRITISNAS	-12.9423757144308	-12.9575099441441	-12.9966489119758	-12.9302723121722	-12.9312380201972	NA	6502.65461587745	5413.47748803294	9724.16632335211	13194.550834865	22106.0095213984	0	0.998411953954995	0.998090213308942	0.998933602935519	0.999218096688346	0.999533265623089	NA	171	32561	171	114	52	15	6	0	0	0	0	0	0	0	32528	32585	32647	32684	32693	32699	33	33	33	33	33	33
C3_BRAIN	40_50	UKBB	M13_ARTHROPATHIES	-15.0653839130998	-15.0648734878501	-15.0736444201243	-15.1066962492086	-15.0491317569231	NA	6009.81769169709	4624.70163748472	5989.69982856473	8492.6045769528	13431.5921684961	0	0.997999868672556	0.997400911528814	0.997992050385316	0.998580718878843	0.999106027995831	NA	1507	35284	1507	1195	638	296	92	0	0	0	0	0	0	0	35248	35560	36117	36459	36663	36755	36	36	36	36	36	36
C3_BRAIN	40_50	UKBB	M13_ARTHROSIS	-14.0394800883277	-14.0327081700526	-14.046714328569	-14.0684897055223	-14.0297793218609	NA	5076.36165313905	4070.15807103991	5621.40834197586	8959.6747056779	15043.1371537461	0	0.997793327014638	0.997249134107751	0.998006256769187	0.99874716142204	0.999255863815162	NA	731	34242	731	568	272	110	31	0	0	0	0	0	0	0	34208	34371	34667	34829	34908	34939	34	34	34	34	34	34
C3_BRAIN	40_50	UKBB	M13_ARTHROSIS_INCLAVO	-14.0335827474854	-14.0301300617482	-14.0434912898112	-14.0704593561663	-14.0292246539977	NA	4940.97125020168	3990.48353148219	5520.67257423348	8811.93464641246	14674.3900560207	0	0.997733813174503	0.99719472564899	0.997970342807925	0.99872597812358	0.999237194867824	NA	731	38063	731	568	272	110	31	0	0	0	0	0	0	0	38026	38189	38485	38647	38726	38757	37	37	37	37	37	37
C3_BRAIN	40_50	UKBB	M13_ARTHROSIS_KNEE	-13.0445591637872	-13.0339745630485	-13.0564341387217	-13.0476250187773	-13.0111562587473	NA	4489.0815838456	3703.26409288644	5145.41570309619	7748.70419086798	12656.6830233024	0	0.997681477264907	0.997191778566676	0.997975379125794	0.998656485861165	0.999179769387491	NA	381	32767	381	295	135	57	18	0	0	0	0	0	0	0	32735	32821	32981	33059	33098	33116	32	32	32	32	32	32
C3_BRAIN	40_50	UKBB	M13_ARTHROSIS_OTH	-12.9754795524519	-12.9812932634222	-12.9979854132606	-13.0630572425612	-13.0488967562124	NA	4889.66721281131	3909.13525510783	5220.74264635462	9522.66280040596	16043.4497740762	0	0.99788269381071	0.997350423108438	0.998013523770222	0.99890547332818	0.999351042808375	NA	272	33088	272	210	107	39	10	0	0	0	0	0	0	0	33054	33116	33219	33287	33316	33326	34	34	34	34	34	34
C3_BRAIN	40_50	UKBB	M13_ARTHTROSIS_COX	-12.0396476233212	-12.0540431988519	-11.9804541138206	-11.958688213791	-11.819466394472	NA	4814.37191025902	3874.97646388387	5562.50752843122	9775.09226819331	21887.9473802086	0	0.998004674519847	0.997517992807969	0.998281528262284	0.99902388130451	0.999569143276391	NA	111	32368	111	80	38	13	2	0	0	0	0	0	0	0	32335	32366	32408	32433	32444	32446	33	33	33	33	33	33
C3_BRAIN	40_50	UKBB	M13_DORSALGIA	-13.7644246194917	-13.7590466435395	3.89279710529226	-13.7727453183601	-13.7188001709189	NA	6925.21810874102	5249.53850068916	1.05585632551204	10020.1648896536	16154.5670409857	0	0.998414141693616	0.997908746013101	0.000227035937080346	0.998903305732968	0.999322419628723	NA	433	33064	432	329	176	78	20	0	1	1	1	0	0	0	33034	33137	33290	33388	33446	33466	30	30	30	31	31	31
C3_BRAIN	40_50	UKBB	M13_DORSALGIANAS	-11.9565858065501	-11.9526157936707	-11.9400303924305	-11.9914082394283	-11.9638403375935	NA	5234.92122245513	3787.93457485774	5086.64041305978	7585.55577276083	12554.6112644884	0	0.998177629325242	0.99748232405062	0.998127102294769	0.998738687606	0.99923966088257	NA	120	32444	120	94	48	17	6	0	0	0	0	0	0	0	32413	32439	32485	32516	32527	32533	31	31	31	31	31	31
C3_BRAIN	40_50	UKBB	M13_DORSOPATHY	-14.139996314063	-14.1540901956327	2.57085074414952	-14.1402392445543	-14.1828839378043	NA	4727.14614536017	3529.12378401782	1.04895880570579	5906.20614050892	9421.6844684176	0	0.997613344800957	0.99679997062887	0.0142515535414421	0.998089760578483	0.998798909060725	NA	1273	34067	1272	1010	600	283	77	0	1	1	1	0	0	0	34036	34298	34708	35025	35231	35308	31	31	31	32	32	32
C3_BRAIN	40_50	UKBB	M13_DORSOPATHYOTH	-14.132606196792	-14.1491111974864	2.65180056599236	-14.1407916503933	-14.1746545175157	NA	4984.63306645058	3663.27968562188	1.04867768606743	6113.85125038957	9621.80076305352	0	0.997737812787694	0.996918245323081	0.0114482945168718	0.998154565949723	0.998824572012879	NA	1146	33702	1145	918	547	260	72	0	1	1	1	0	0	0	33672	33899	34270	34557	34745	34817	30	30	30	31	31	31
C3_BRAIN	40_50	UKBB	M13_FIBROBLASTIC	-14.0080410845831	-14.0020299867593	-14.0146397355001	-14.0246800787635	-13.9984062849856	NA	7347.82761986886	5666.88543094788	7048.71947544496	10600.4900140868	17350.393256079	0	0.99847889831982	0.998028548077287	0.998413604436702	0.998944381587485	0.999356261793375	NA	411	33059	411	334	182	78	23	0	0	0	0	0	0	0	33036	33113	33265	33369	33424	33447	23	23	23	23	23	23
C3_BRAIN	40_50	UKBB	M13_GOUT	-13.1544196830805	-13.1377395125412	-13.1367960726724	-13.1596450322939	-13.164660934302	NA	6936.68861521657	5691.37125897877	7326.22550859642	9984.89518857844	17191.0406774367	0	0.998486929043099	0.998158196024363	0.998569298592351	0.998948424158803	0.999388991110071	NA	160	32111	160	129	65	33	10	0	0	0	0	0	0	0	32079	32110	32174	32206	32229	32239	32	32	32	32	32	32
C3_BRAIN	40_50	UKBB	M13_IMPINGEMENT	-12.9814885206691	-13.0027584744757	-12.9992050757372	-13.0007790565091	-13.122377967891	NA	7242.2608362251	5303.460523934	6755.68457036608	9620.1086938744	18282.4377325371	0	0.998569821778768	0.998043788618023	0.998464721298884	0.998921725516807	0.999427311497746	NA	166	32809	166	133	73	35	8	0	0	0	0	0	0	0	32786	32819	32879	32917	32944	32952	23	23	23	23	23	23
C3_BRAIN	40_50	UKBB	M13_INTERVERTEB	-13.0166866145509	-13.0127204916815	-12.9965864921585	-12.9791481484199	-12.9950940037108	NA	6201.68563300319	4863.20175610687	5804.50870886688	8160.67915059735	12189.2848987483	0	0.998325325359648	0.997865061557033	0.99821349789262	0.998731005427002	0.999149369057025	NA	258	32592	258	204	112	54	14	0	0	0	0	0	0	0	32564	32618	32710	32768	32808	32822	28	28	28	28	28	28
C3_BRAIN	40_50	UKBB	M13_JOINTOTH	-13.0092909475785	-13.0128936378035	-12.9896055586576	-13.0161044414779	-12.9099841158728	NA	4945.06005254537	3782.53771452786	4617.40895074668	6597.1246281701	9856.38033081179	0	0.997900955638418	0.997255079201333	0.997755409545401	0.998425777498057	0.998954923235992	NA	331	32669	331	256	151	69	23	0	0	0	0	0	0	0	32634	32709	32814	32896	32942	32965	35	35	35	35	35	35
C3_BRAIN	40_50	UKBB	M13_KNEEDERANGEMENTS	-14.0739182110977	-14.0666861875237	-14.0768614061413	-14.0903390706406	-14.0647729528148	NA	7254.4154099366	5442.78303677002	6299.6836985654	9359.16951350456	14875.6295329214	0	0.99845206617323	0.997937896998598	0.998217100798861	0.99879877592368	0.999245607488852	NA	467	32468	467	392	235	110	36	0	0	0	0	0	0	0	32436	32511	32668	32793	32867	32903	32	32	32	32	32	32
C3_BRAIN	40_50	UKBB	M13_LIMBPAIN	-13.0083896545491	-13.0038493993151	-13.004174950311	-13.014665431746	-12.8794818930446	NA	7856.39442404102	5809.35857331737	7049.21917803767	12538.0643763533	32181.3954057209	0	0.998678886526884	0.998213991808014	0.99852808881783	0.99917178613576	0.999680674521732	NA	138	32966	138	105	64	20	3	0	0	0	0	0	0	0	32943	32976	33017	33061	33078	33081	23	23	23	23	23	23
C3_BRAIN	40_50	UKBB	M13_LOWBACKPAIN	-13.0776627133144	-13.0793077779787	4.60939209818888	-13.0905682372436	-13.165837586951	NA	7286.6257484703	5523.91162172395	1.06126567734744	9450.79180886257	15020.1243943882	0	0.998567998422212	0.998110801058077	1.40360134983377e-05	0.998894827104436	0.999300617164037	NA	233	32475	232	174	97	48	12	0	1	1	1	0	0	0	32448	32506	32583	32632	32668	32680	27	27	27	28	28	28
C3_BRAIN	40_50	UKBB	M13_LOWBACKPAINORANDSCIATICA	-12.5406795428586	-12.5413694899604	4.199722706897	-12.5346925054362	-12.6170661818147	NA	4346.70543036321	3298.1832518968	1.04185333583288	6061.87097634831	10684.6350408271	0	0.997698026501175	0.996966044573967	5.55373420728983e-05	0.998350141311756	0.999057809655546	NA	286	38708	285	215	119	55	14	0	1	1	1	0	0	0	38671	38741	38837	38901	38942	38956	37	37	37	38	38	38
C3_BRAIN	40_50	UKBB	M13_MENISCUSDERANGEMENTS	-14.0717569104014	-14.072245737095	-14.0917971463583	-14.103287817308	-14.0718160001879	NA	7618.81107456895	5892.80571711189	6805.11040007366	10167.0086273306	16206.8534181133	0	0.99852632765286	0.998094622922129	0.998347768268191	0.998893205227845	0.999307226206801	NA	408	32421	408	339	198	98	30	0	0	0	0	0	0	0	32389	32458	32599	32699	32767	32797	32	32	32	32	32	32
C3_BRAIN	40_50	UKBB	M13_MUSCULOSKELETAL	-16.1332004059528	-16.1460119747451	-16.1397337967652	-16.1495868151218	-16.1498882717079	NA	7638.78431143963	5878.08321960676	7064.83671695197	9786.74841470842	16628.7876482791	0	0.998314859874863	0.997808360822401	0.998177221395707	0.998683372700588	0.999225094170571	NA	2910	28226	2910	2345	1350	640	191	0	0	0	0	0	0	0	28207	28772	29767	30477	30926	31117	19	19	19	19	19	19
C3_BRAIN	40_50	UKBB	M13_OSTEOCHONDRO	-12.9935629350462	-12.9817692035447	-13.0064047562969	-12.9234265461013	-12.9577573147698	NA	5516.32144885861	4233.70286860534	5402.98994325608	6910.38392391325	11235.6727205912	0	0.998120603781886	0.997553456794269	0.998079285796804	0.998507840285468	0.999079824371057	NA	247	38578	247	193	104	59	18	0	0	0	0	0	0	0	38542	38596	38685	38730	38771	38789	36	36	36	36	36	36
C3_BRAIN	40_50	UKBB	M13_OTHERBONE	-12.0040964052101	-11.9819858783151	-12.0044808348577	-11.9225530490261	-11.8662325807664	NA	5221.16074881044	3893.55238899974	4846.39054028614	5717.27531961578	10619.8383580206	0	0.99816556600901	0.997544600535668	0.998023646661473	0.998336128037111	0.9991084721366	NA	121	38019	121	99	57	35	8	0	0	0	0	0	0	0	37986	38008	38050	38072	38099	38107	33	33	33	33	33	33
C3_BRAIN	40_50	UKBB	M13_OTHERJOINT	-14.037147516121	-14.046258299031	-14.0582841105365	-14.0853867560602	-14.0129274757844	NA	4859.70734010354	3671.87836473591	4499.86578225538	6255.67507568447	9615.95399506351	0	0.997695332882653	0.996947811395904	0.997507287963868	0.998203470769581	0.998837276620386	NA	927	33480	927	739	424	200	63	0	0	0	0	0	0	0	33445	33633	33948	34172	34309	34372	35	35	35	35	35	35
C3_BRAIN	40_50	UKBB	M13_POLYARTHROPATHIES	-14.0324831804138	-14.0413119371259	-14.0516557301739	-14.064836678075	-14.0559918767645	NA	6885.96572281477	5545.76221424654	8004.38624882193	11331.8758162741	19587.6784117174	0	0.998374041582434	0.997979838729938	0.998599318791756	0.999009686186445	0.999427443226962	NA	425	33053	425	323	159	72	22	0	0	0	0	0	0	0	33019	33121	33285	33372	33422	33444	34	34	34	34	34	34
C3_BRAIN	40_50	UKBB	M13_SHOULDER	-13.9999859015821	-14.0122336894648	-14.0043082129442	-14.0104672857835	-14.0300973265236	NA	6319.36760800516	4783.87117093053	6104.58833186376	8819.19885864369	15123.2425740848	0	0.998232360552858	0.997662953591916	0.998169604418904	0.998732455066035	0.999259788607979	NA	582	33283	582	464	252	114	31	0	0	0	0	0	0	0	33260	33378	33590	33728	33811	33842	23	23	23	23	23	23
C3_BRAIN	40_50	UKBB	M13_SOFTOVERUSE	-13.0571514275733	-13.0446980108971	-13.0486160440368	-13.0540939465038	-13.0326438355222	NA	5485.69975622158	4303.80842200939	5450.74646081416	7935.97476800575	17463.8374049771	0	0.99810086403596	0.997581642539241	0.998089935128697	0.998687539259815	0.999404567043514	NA	263	32803	263	202	110	49	9	0	0	0	0	0	0	0	32779	32840	32932	32993	33033	33042	24	24	24	24	24	24
C3_BRAIN	40_50	UKBB	M13_SOFTTISSUE	-15.0579607987397	-15.0552079117456	-15.0517016346277	-15.0659349846619	-15.0682513684011	NA	5861.38656980773	4583.73620350228	5727.69404103702	8570.60389381627	15109.1256782198	0	0.997950228827288	0.997379365691791	0.997903256277383	0.998597430137205	0.999204274066665	NA	1645	35201	1645	1312	724	332	87	0	0	0	0	0	0	0	35175	35508	36096	36488	36733	36820	26	26	26	26	26	26
C3_BRAIN	40_50	UKBB	M13_SOFTTISSUEOTH	-13.9967184840226	-13.9957266413812	-13.9912200087309	-14.0114584082496	-14.01603268991	NA	8954.18506161411	6596.29761721977	8522.18697419727	13679.3544499575	21160.7229419581	0	0.99875278867306	0.998307085811809	0.998690081143401	0.999182744739575	0.999471512608527	NA	296	33542	296	237	128	47	16	0	0	0	0	0	0	0	33519	33578	33687	33768	33799	33815	23	23	23	23	23	23
C3_BRAIN	40_50	UKBB	M13_SPONDYLOPATHY	-12.9794728710956	-12.980157379405	-12.9306706689103	-12.9475684330105	-12.950723692784	NA	5239.79858229764	4153.49602342246	5355.096640656	7992.27842129004	12979.4102701076	0	0.998023567078446	0.9975065221554	0.998073391919117	0.998707419850836	0.99920387902408	NA	321	32946	321	235	124	56	14	0	0	0	0	0	0	0	32917	33003	33114	33182	33224	33238	29	29	29	29	29	29
C3_BRAIN	40_50	UKBB	M13_SPONDYLOSIS	-12.973449360505	-12.9771833433691	-12.9259323060132	-12.9559524546341	-13.0287059107547	NA	6186.6480010982	4801.59242592199	6204.43116759435	9061.72183557997	15520.8568252782	0	0.998326831047003	0.997843573400564	0.998337737323241	0.998859228841965	0.999330230141956	NA	231	32657	231	173	91	40	10	0	0	0	0	0	0	0	32629	32687	32769	32820	32850	32860	28	28	28	28	28	28
C3_BRAIN	40_50	UKBB	M13_SYNOTEND	-14.0093443403496	-14.0042684897913	-14.0027932869997	-14.0020134482096	-13.9768722033103	NA	7550.28055441757	6080.61104201383	7492.0336997243	10221.7646756237	21622.4188778129	0	0.998519547311949	0.998162391960611	0.998508735209315	0.998907039321377	0.99948424226606	NA	365	33213	365	280	155	81	16	0	0	0	0	0	0	0	33189	33274	33399	33473	33538	33554	24	24	24	24	24	24
C3_BRAIN	40_50	UKBB	MIGRAINE_UNSPE	-11.859650597467	-11.8686289344639	-11.8955421903029	-11.9672683561395	-12.2833711844566	NA	4686.14924860388	3741.341601062	4615.05742053055	6563.80509382491	13596.2260753889	0	0.997980725430399	0.997468881243315	0.997943414765723	0.998545280789149	0.999279159464169	NA	124	39187	124	89	50	24	5	0	0	0	0	0	0	0	39149	39184	39223	39249	39268	39273	38	38	38	38	38	38
C3_BRAIN	40_50	UKBB	MULTIMORB	2.74519004654291	-14.193585709506	-14.1858284795684	-14.1130483932124	-14.1534769128434	NA	1.05531199829457	3698.98613924588	4759.36443385909	6468.03534068681	10771.6537570713	0	0.00928694177010199	0.996938400231016	0.997621817592644	0.998259042523665	0.99895161525652	NA	1146	33169	1145	884	477	224	71	0	1	0	0	0	0	0	33144	33405	33812	34065	34218	34289	25	26	26	26	26	26
C3_BRAIN	40_50	UKBB	N14_ABNORMALBLEED	-13.0126270739646	-13.0126238991798	-13.0126262760899	-13.0126248934466	-13.0066766267883	NA	9949.9505556939	9501.82861936071	11204.9796567406	13557.825097762	20779.9917749014	0	0.998956520314345	0.998907308385027	0.999073396687413	0.999234200852343	0.999500585664198	NA	131	13961	131	96	56	32	13	0	0	0	0	0	0	0	13953	13988	14028	14052	14071	14084	8	8	8	8	8	8
C3_BRAIN	40_50	UKBB	N14_BENIGNMAMDYSP	-13.0095399805485	-13.0087074234572	-13.0089914307934	-13.0082884370914	-13.0054959083633	NA	10169.2275151022	8265.18244114216	8734.92392219883	13538.0456059562	18029.4418275408	0	0.99897926285484	0.998744196804155	0.998811704638802	0.999233337572394	0.999424447878631	NA	126	18710	126	99	59	30	9	0	0	0	0	0	0	0	18696	18723	18763	18792	18813	18822	14	14	14	14	14	14
C3_BRAIN	40_50	UKBB	N14_BREAST	-14.0361817085294	-14.0337415618858	-14.034197403572	-14.0330057970147	-14.0208222318354	NA	9649.92854071729	7000.39686925085	7667.57925047149	10004.2273757144	15599.8148463462	0	0.998839447496258	0.998400476654164	0.998539609071709	0.998880801627668	0.999282876355099	NA	459	18964	459	386	243	127	35	0	0	0	0	0	0	0	18950	19023	19166	19282	19374	19409	14	14	14	14	14	14
C3_BRAIN	40_50	UKBB	N14_BREASTDISOTH	-14.0204622453439	-14.0191709186512	-14.0191380134675	-14.0190561214104	-14.0116448941366	NA	12534.6086513885	9111.91050063346	10502.8395512347	12986.6721954893	22317.7907646083	0	0.99910753432043	0.998772411601558	0.998934987971528	0.999138687256021	0.999499068948358	NA	256	18769	256	217	137	70	17	0	0	0	0	0	0	0	18755	18794	18874	18941	18994	19011	14	14	14	14	14	14
C3_BRAIN	40_50	UKBB	N14_CALCUKIDUR	-12.1364808303424	-12.1460873824572	-12.1493101084799	-12.1863586067553	-12.2158549592649	NA	4588.63778737099	3664.81949790319	4296.31093810532	6285.89914835289	9868.97407017199	0	0.997889678846841	0.997355624782995	0.997743707524912	0.998453156650395	0.999012375601481	NA	127	38659	127	99	55	29	8	0	0	0	0	0	0	0	38620	38648	38692	38718	38739	38747	39	39	39	39	39	39
C3_BRAIN	40_50	UKBB	N14_CYSTITIS	-12.8850099540632	-12.8826426292092	-12.8877115050727	-12.8877618138316	-12.8988364720938	NA	7228.61012461419	5426.41278233534	6190.65421266403	8090.91300199682	12081.2642320846	0	0.998577770154052	0.998105774032878	0.998338964146077	0.998729075220107	0.999148120567485	NA	216	36111	216	167	104	53	16	0	0	0	0	0	0	0	36078	36127	36190	36241	36278	36294	33	33	33	33	33	33
C3_BRAIN	40_50	UKBB	N14_ENDOMETRIOSIS	-13.0190751194223	-13.019903718517	5.22078045948758	-13.0198853644497	-13.030645709463	NA	8377.06584471589	7532.24260470137	1.22531286999108	12533.3777488643	22927.1987897903	0	0.998759981711419	0.998620812481476	2.03720721325826e-05	0.999171144135647	0.999546523299054	NA	176	13975	175	147	69	33	7	0	1	1	1	0	0	0	13967	13995	14073	14109	14135	14142	8	8	8	9	9	9
C3_BRAIN	40_50	UKBB	N14_FEMALEGENINF	-13.0156813031464	-13.015746509559	-13.0157275045888	-13.0157317577215	-13.0105350412976	NA	8077.88066372301	6809.46961500481	7722.58420749609	9966.63945558315	14949.8697377072	0	0.998714389689718	0.998474909581688	0.998655237310743	0.998958019048301	0.999305619118495	NA	222	20566	222	181	110	54	18	0	0	0	0	0	0	0	20552	20593	20664	20720	20756	20774	14	14	14	14	14	14
C3_BRAIN	40_50	UKBB	N14_FEMALEGENNONINF	-15.129152283531	-15.1290641069656	3.3175080590204	-15.1289499061688	-15.1437289817729	NA	10479.0670673323	8306.60395186984	1.22491575611652	14025.5041415549	21606.1472600258	0	0.998848054626056	0.998546789991865	0.00676174279355921	0.999139342651174	0.999440763482133	NA	1232	15114	1231	993	560	267	78	0	1	1	1	0	0	0	15106	15344	15777	16070	16259	16337	8	8	8	9	9	9
C3_BRAIN	40_50	UKBB	N14_FEMALE_GENITAL_DYSPLASIA_ALL	-13.0102052634767	-13.0092712891194	-13.0096882083465	-13.009555684393	-13.0071352419322	NA	10993.1267867705	7666.49883043907	9045.13580864156	11450.0567436728	15165.1514203783	0	0.999055715476524	0.998646071439253	0.998852396912227	0.999093443672596	0.99931565529221	NA	138	20185	138	121	73	37	12	0	0	0	0	0	0	0	20168	20185	20233	20269	20294	20306	17	17	17	17	17	17
C3_BRAIN	40_50	UKBB	N14_FEMGENPAIN	-14.016264564643	-14.0162640942192	-14.016263708531	-14.016263708531	-14.0091725353264	NA	18458.3177860482	12389.2469976635	15257.2008148874	19696.9615468052	30752.3433356221	0	0.999394128969327	0.999097333491097	0.999267011100146	0.999432229207394	0.999636525192017	NA	146	13906	146	127	82	42	14	0	0	0	0	0	0	0	13898	13917	13962	14002	14030	14044	8	8	8	8	8	8
C3_BRAIN	40_50	UKBB	N14_FEMGENPROL	-14.0188447305584	-14.0188318647027	-14.0188381710739	-14.0188340348201	-14.0093955315622	NA	13200.1375174267	11891.6790779284	16417.4571445732	19918.9466183224	31217.7021469427	0	0.999152628701528	0.999059392131152	0.999318687840675	0.999438453723092	0.999641937770659	NA	204	14190	204	156	75	35	11	0	0	0	0	0	0	0	14182	14230	14311	14351	14375	14386	8	8	8	8	8	8
C3_BRAIN	40_50	UKBB	N14_GENITOURINARY	-14.9365179306884	-14.9336288216242	2.76921712654178	-14.901883078646	-14.8597573040572	NA	5271.87847523042	3971.68250084109	0.781090504887235	6754.42336869216	11554.4495440175	0	0.99773940139919	0.996999940505055	0.000392134163026247	0.998239676114364	0.9989738699696	NA	2147	27710	2145	1720	994	485	142	0	2	2	2	0	0	0	27684	28109	28835	29344	29687	29829	26	26	26	28	28	28
C3_BRAIN	40_50	UKBB	N14_LUMPNASBREAST	-14.0170565174688	-14.0160630418525	-14.0163203773428	-14.0150482147656	-14.0091519710487	NA	14241.1737015463	10322.7910568798	10609.1585082389	14487.4664598906	24974.3074798521	0	0.999214672090111	0.998916649886009	0.998945872816743	0.999228133581792	0.99955243261538	NA	205	18718	205	174	115	62	14	0	0	0	0	0	0	0	18704	18735	18794	18847	18895	18909	14	14	14	14	14	14
C3_BRAIN	40_50	UKBB	N14_MALEGEN	-15.027326331053	-15.0271062578723	-15.0276161907252	-15.0274804806609	-15.0254054253609	NA	9707.80286825289	7201.97894961249	9052.24647656823	12902.3283614985	22541.3173142798	0	0.998764904165855	0.998335195442704	0.99867543405188	0.999070695488717	0.999468152727999	NA	354	16347	354	284	163	79	21	0	0	0	0	0	0	0	16326	16396	16517	16601	16659	16680	21	21	21	21	21	21
C3_BRAIN	40_50	UKBB	N14_MENORRHAGIA	-15.110258023923	-15.111141562377	3.96458275130509	-15.1130459837833	-13.7065795449127	NA	15168.6485198861	11393.5235236856	1.22503010627082	21108.7628394467	15356.5922933026	0	0.999205186963275	0.99894177222798	0.0012108387770057	0.999428746008533	0.999287845471224	NA	548	14075	547	452	267	115	32	0	1	1	1	0	0	0	14067	14162	14347	14499	14582	14614	8	8	8	9	9	9
C3_BRAIN	40_50	UKBB	N14_MENSIRREG	-14.0202092839641	-14.0188638844924	-14.0193276595283	-14.0183590084467	-14.0097312382151	NA	12103.6986173432	9254.90846308111	10187.1220071847	14553.6422463614	20287.4954121225	0	0.999075777877575	0.998791405574607	0.99890196646769	0.999231461767321	0.999449012944158	NA	290	20489	290	230	139	69	19	0	0	0	0	0	0	0	20474	20534	20625	20695	20745	20764	15	15	15	15	15	15
C3_BRAIN	40_50	UKBB	N14_MESNRUIRREG	-14.4890311504864	-14.4890068034901	3.64703887109865	-14.4902674074228	-14.3076714344675	NA	9834.83803451972	7311.58224726946	1.22544253242328	12818.6666392757	17444.8941144874	0	0.998824528677188	0.998418872020769	0.00291940154084509	0.999098068581594	0.999345604004024	NA	754	14194	753	608	373	164	48	0	1	1	1	0	0	0	14186	14331	14566	14775	14891	14939	8	8	8	9	9	9
C3_BRAIN	40_50	UKBB	N14_OTHBLADD	-12.147218624116	-12.1278840701641	5.05040980895817	-12.1379895586713	-12.1004641303851	NA	5361.5532899176	4142.26711136757	1.0551814803669	8453.46012456856	14652.0099712851	0	0.998192301860822	0.997663927175731	1.69888322423304e-06	0.998854349461934	0.999341061572466	NA	147	36241	146	112	59	24	5	0	1	1	1	0	0	0	36208	36242	36295	36330	36349	36354	33	33	33	34	34	34
C3_BRAIN	40_50	UKBB	N14_OTHDISMALEGEN	-14.0135623157083	-14.0135155774018	-14.0137902065036	-14.0134429008503	-14.0117292998441	NA	8518.60368607008	5998.62581822652	7759.58838661748	11573.2516685531	21829.3406113547	0	0.998687437474203	0.998136046839647	0.998559023983135	0.999033883706818	0.999487857104351	NA	160	15643	160	136	75	35	8	0	0	0	0	0	0	0	15623	15647	15708	15748	15775	15783	20	20	20	20	20	20
C3_BRAIN	40_50	UKBB	N14_OTHFEMPELINF	-13.0089983467554	-13.0090323329802	-13.0090182323268	-13.0090277149016	-13.0071286795514	NA	10428.1702776617	9208.14889174815	10011.7632570245	13522.6977648451	19849.2549581196	0	0.999004650292061	0.99887276989994	0.998963250367442	0.999232423814814	0.999477149825878	NA	126	20452	126	105	63	32	10	0	0	0	0	0	0	0	20438	20459	20501	20532	20554	20564	14	14	14	14	14	14
C3_BRAIN	40_50	UKBB	N14_OTHNONINFUTER	-12.9504725031585	-12.9509745084653	5.15184953066609	-12.950833726283	-13.0006085874523	NA	9386.66590635703	7848.24790152425	1.22478517872135	12379.7973095819	18809.5164887024	0	0.998899185409351	0.998683352252942	2.59552198927285e-05	0.999165311988834	0.999448524684124	NA	167	14123	166	131	73	31	12	0	1	1	1	0	0	0	14115	14150	14208	14250	14269	14281	8	8	8	9	9	9
C3_BRAIN	40_50	UKBB	N14_OVARYCYST	-14.0188670461487	-14.0188624055369	-14.0188643642634	-14.0188631867563	-14.0105641878466	NA	14762.1959831737	11503.7142239894	14123.2155069362	23337.6099043884	30924.8806268981	0	0.999242291871237	0.999027667856914	0.999208010839037	0.999520712109344	0.999638517198948	NA	192	14033	192	153	87	37	13	0	0	0	0	0	0	0	14025	14064	14130	14180	14204	14217	8	8	8	8	8	8
C3_BRAIN	40_50	UKBB	N14_POLYPFEMGEN	-14.0313086661109	-14.0313087463093	-14.0313086599659	-14.0313086583168	-14.0156332764227	NA	10695.2374299399	9306.9074937263	11537.2591415846	16621.1861837448	25163.51006725	0	0.998953238634072	0.998797091259041	0.999029634192103	0.999326440177443	0.999555592332189	NA	331	14323	331	259	147	60	20	0	0	0	0	0	0	0	14315	14387	14499	14586	14626	14646	8	8	8	8	8	8
C3_BRAIN	40_50	UKBB	N14_RENALTUB	-13.0113038180131	-13.0260473299965	-13.0058423682549	-13.0700188358454	-13.077111710216	NA	5474.65319262486	4293.51164262256	6134.51064554248	9448.36527996638	13195.6952629035	0	0.998103713916879	0.997579308739824	0.998308397580268	0.99889627860443	0.999209285784667	NA	242	38835	242	171	85	31	12	0	0	0	0	0	0	0	38796	38867	38953	39007	39026	39038	39	39	39	39	39	39
C3_BRAIN	40_50	UKBB	N14_RENFAIL	-11.9988955944718	-12.0477691306702	-12.0494763111686	-12.1080281438765	-12.076294239126	NA	4184.86095156176	3438.15232709524	5073.97323978716	7427.10571944946	11297.0548550183	0	0.997712296648596	0.997204106044602	0.998105216243036	0.99869925044783	0.999147079746565	NA	152	39109	152	100	46	18	6	0	0	0	0	0	0	0	39070	39122	39176	39204	39216	39222	39	39	39	39	39	39
C3_BRAIN	40_50	UKBB	N14_URETHRAOTH	-13.9086804886936	-13.8949412243464	-13.8987859479625	-13.9037036371612	-13.9083580360774	NA	7424.37853537107	5588.13632768964	7060.76894138938	10530.184332693	16811.8081122799	0	0.998505260086217	0.99801605633759	0.998429403418785	0.998946500184971	0.999339912589822	NA	380	36616	380	290	163	64	20	0	0	0	0	0	0	0	36579	36669	36796	36895	36939	36959	37	37	37	37	37	37
C3_BRAIN	40_50	UKBB	N14_URINOTH	-14.0934448402443	-14.0733846230528	3.23553895113492	-14.0751995219983	-14.0860401146609	NA	6156.83865302979	4695.94786821223	1.0444872110353	8258.42744105572	12998.6201882226	0	0.99817358666355	0.997608806610448	0.00195009270646704	0.998640131062239	0.999135367326077	NA	688	37029	687	531	307	139	43	0	1	1	1	0	0	0	36992	37148	37372	37540	37636	37679	37	37	37	38	38	38
C3_BRAIN	40_50	UKBB	N14_UROLITHIASIS	-13.0845135057755	-13.1049842110099	-13.1218153428434	-13.1177696032089	-13.1863868631454	NA	6270.70170780576	5159.09753939291	6213.38912138072	8295.67042758811	14034.8653857737	0	0.998335126717466	0.997973239845356	0.998314979814585	0.998738322409487	0.999250351702438	NA	174	38706	174	140	74	42	11	0	0	0	0	0	0	0	38667	38701	38767	38799	38830	38841	39	39	39	39	39	39
C3_BRAIN	40_50	UKBB	NEURODIS	3.1950601205539	-15.0782335727779	-15.0849794799766	-15.1151776568134	-15.1445581541552	NA	0.80388787732472	4925.78511712354	6207.52394883683	9025.98204609841	15124.0845247939	0	7.05244049034834e-05	0.99755761351795	0.998061052928685	0.99866383943734	0.999201035468151	NA	1351	21466	1349	1042	566	247	68	0	2	0	0	0	0	0	21448	21755	22231	22550	22729	22797	18	20	20	20	20	20
C3_BRAIN	40_50	UKBB	O15_DELIVERY_PROXY	-13.0115910431634	-13.0111048933822	-13.0112705418143	-13.011337869634	-13.0055964533384	NA	27310.9988628289	15569.130094725	10284.6060827336	7916.26585323055	9585.98900456957	0	0.999619869369691	0.999333208827861	0.998990579801607	0.998688581065899	0.99891748661242	NA	103	16846	103	99	92	72	40	0	0	0	0	0	0	0	16833	16837	16844	16864	16896	16936	13	13	13	13	13	13
C3_BRAIN	40_50	UKBB	O15_PREG_BIRTH_PUERP	-14.016291904341	-14.0157163086785	-14.0156393472478	-14.0156450285326	-14.0078268932927	NA	35361.6369338467	23314.5837445922	13314.7100983852	11044.3034162451	13501.5824300705	0	0.999683742507784	0.999520346444945	0.999160112379683	0.998987454133149	0.999172198750675	NA	132	15598	132	128	120	97	52	0	0	0	0	0	0	0	15587	15591	15599	15622	15667	15719	11	11	11	11	11	11
C3_BRAIN	40_50	UKBB	OFFICIAL_TILASTOKESKUS	-13.112444098122	-13.1348368036802	-13.1290670384586	-13.1392512785378	-13.0935922736884	NA	5928.5861236997	4501.727902238	5564.46302705455	7114.1147256084	10758.0231251105	0	0.998235294562275	0.997671989766561	0.998117433772619	0.998526366219855	0.999028894768134	NA	230	38817	230	172	105	50	20	0	0	0	0	0	0	0	38779	38837	38904	38959	38989	39009	38	38	38	38	38	38
C3_BRAIN	40_50	UKBB	PAIN	2.71823147862671	-15.0801510687358	-15.0590616271242	-15.0977204253131	-15.0848881082061	NA	1.05545243855058	5586.73595639961	6738.26793381964	9368.21960728388	16587.5810345254	0	0.0100118935776012	0.997846290715202	0.998216844018597	0.998714138510709	0.999274397054102	NA	1441	34472	1440	1140	648	320	99	0	1	0	0	0	0	0	34444	34744	35236	35564	35785	35884	28	29	29	29	29	29
C3_BRAIN	40_50	UKBB	PNEUMONIA	-13.054004286017	-13.0676627033409	-13.0793621487287	-13.084608761821	-12.9671200545176	NA	6042.0743789421	5091.90193675557	6998.22926653925	9927.91011982256	17568.5394986238	0	0.99827615819995	0.99795234177698	0.998508792059992	0.998948418733976	0.999411091402846	NA	187	38277	187	129	64	27	8	0	0	0	0	0	0	0	38240	38298	38363	38400	38419	38427	37	37	37	37	37	37
C3_BRAIN	40_50	UKBB	PULMONARYDG	-16.1006868885932	-16.1092004416036	-16.1081950853727	-16.1200305521093	-16.1379840267905	NA	11775.7890942333	8583.54691290268	10245.5276383842	13403.28621642	22070.0211916071	0	0.998909076463468	0.998502568354976	0.998745552662614	0.99904039052895	0.99941657295939	NA	1542	22075	1542	1243	740	351	107	0	0	0	0	0	0	0	22062	22361	22864	23253	23497	23604	13	13	13	13	13	13
C3_BRAIN	40_50	UKBB	PULM_ANXIETY	-13.8785541904999	-13.8921835381865	-13.8636124933833	-13.907249713943	-13.8075064842217	NA	7688.12636373773	6235.63445079102	8371.62030942338	12947.4382302595	27816.7798257429	0	0.998559664920069	0.998222418315397	0.998678683826945	0.99914296731918	0.999603951432784	NA	360	33959	360	260	129	55	11	0	0	0	0	0	0	0	33932	34032	34163	34237	34281	34292	27	27	27	27	27	27
C3_BRAIN	40_50	UKBB	PULM_IMMUNECOMORB	-15.0068237484237	-15.018733155208	-15.0134803904674	-15.0136772696008	-14.9857361541419	NA	14063.0289115808	10485.3033301367	12520.0339038029	16490.0215058879	26562.8434469552	0	0.999148568151401	0.99885714215102	0.999043211749378	0.999273549786762	0.999549864196607	NA	495	24353	495	393	223	111	29	0	0	0	0	0	0	0	24341	24443	24613	24725	24807	24836	12	12	12	12	12	12
C3_BRAIN	40_50	UKBB	PULM_INFECTIONS	-15.0458252839509	-15.0164597628626	-15.032342783037	-15.0790184438232	-15.0950769507896	NA	6358.65754036378	4665.54985325471	5657.99605550155	8077.32381563958	13097.1146124311	0	0.99811205110196	0.997431946695857	0.997880157569729	0.998510483262195	0.999080398505086	NA	1465	30944	1465	1203	742	340	113	0	0	0	0	0	0	0	30920	31182	31643	32045	32272	32385	24	24	24	24	24	24
C3_BRAIN	40_50	UKBB	PULM_MEDICATIO_COMORB	-13.0121919844676	-13.0227336249747	-13.0278672506705	-13.0427202659382	-13.1525433512381	NA	5523.61348512909	4348.90544635239	5862.59662222093	9846.1365705508	16173.2489319207	0	0.998120393921142	0.997610749946554	0.998226941702771	0.9989430796523	0.999351137785444	NA	231	38783	231	173	83	33	8	0	0	0	0	0	0	0	38744	38802	38892	38942	38967	38975	39	39	39	39	39	39
C3_BRAIN	40_50	UKBB	PULM_PNEUMONIA_SEPSIS	-13.0831067552362	-13.1186459547772	-13.1276608052637	-13.1460297332498	-12.9088243338191	NA	6316.11488399813	5248.78426977075	7206.71628046329	10603.2536273057	19597.8287368566	0	0.998347274928622	0.998005794555425	0.998546584647471	0.999010774254627	0.999474444285253	NA	187	29929	187	129	64	27	8	0	0	0	0	0	0	0	29906	29964	30029	30066	30085	30093	23	23	23	23	23	23
C3_BRAIN	40_50	UKBB	PULM_PSYCH_COMORB	-15.0211075221546	-15.0321087751627	-15.0401986865371	-15.0431717341634	-15.0120186597957	NA	10630.8123529631	8015.9040423564	9955.22819758636	12489.3387638623	19007.7950096201	0	0.998872606778099	0.998503739513993	0.998794569293626	0.999038963407357	0.999369845020747	NA	875	25478	875	689	395	196	62	0	0	0	0	0	0	0	25465	25651	25945	26144	26278	26340	13	13	13	13	13	13
C3_BRAIN	40_50	UKBB	Q17_CONGEN_MALFO_DEFORMAT_CHROMOSOMAL_ABNORMALITI	-12.9390697570637	-12.9267609192528	-12.9467947323314	-12.9955532507373	-13.0121884310529	NA	6998.85294874985	5406.71674597114	6655.13857322083	11064.9313847783	14257.9721635911	0	0.998524918556654	0.998092362959454	0.99844780976392	0.999062899845155	0.999271830335263	NA	144	38976	144	115	63	30	9	0	0	0	0	0	0	0	38939	38968	39020	39053	39074	39083	37	37	37	37	37	37
C3_BRAIN	40_50	UKBB	R18_ABDOMI_PELVIC_PAIN	-14.9467433781474	-14.9522916416531	-14.9220453951893	-14.9108585973106	-14.8911344940022	NA	8489.83416783747	6453.20093089763	7824.74897882163	10328.9659255201	16752.4472589823	0	0.998595288273099	0.998151275296956	0.99847840966502	0.998848177076323	0.999290766026164	NA	842	33606	842	672	378	198	67	0	0	0	0	0	0	0	33576	33746	34040	34220	34351	34418	30	30	30	30	30	30
C3_BRAIN	40_50	UKBB	R18_ABNORMALITI_BREAT	-13.0047059716457	-13.0230138586112	-13.0007956165458	-13.0192977150183	-12.9665712829923	NA	5555.15489660557	4623.71368179558	5941.05862313913	8074.51614574024	15443.9463400338	0	0.998132141258327	0.997752705147971	0.998253993693761	0.998713496641691	0.999330104780865	NA	238	34535	238	180	92	48	11	0	0	0	0	0	0	0	34501	34559	34647	34691	34728	34739	34	34	34	34	34	34
C3_BRAIN	40_50	UKBB	R18_ABNORMALITI_HEART_BEAT	4.51426528105082	-12.1848939501698	-12.2413930560271	-12.1524423870993	-11.9109437276855	NA	1.05676498982755	3448.91470673196	4779.16210378354	7646.90247431083	11670.8073400835	0	1.93920706538951e-05	0.997181107867384	0.997956292833374	0.998732003957433	0.999185698454425	NA	215	34616	214	156	79	33	10	0	1	0	0	0	0	0	34585	34643	34720	34766	34789	34799	31	32	32	32	32	32
C3_BRAIN	40_50	UKBB	R18_ABNORMAL_FINDI_DIAGNOST_IMAGI_FUNCTION_STUDI_WO_DIAGNOSIS	5.14862409653619	-12.2334497620605	-12.305536208851	-12.2915300097102	-11.9211689700933	NA	0.77499951981162	3479.61902477267	4606.1408085059	7116.12688219593	14283.0948691632	0	3.06549183926593e-11	0.997194847909241	0.997868413910394	0.998621832169504	0.999334057803946	NA	228	38990	226	163	81	33	6	0	2	0	0	0	0	0	38958	39021	39103	39151	39178	39184	32	34	34	34	34	34
C3_BRAIN	40_50	UKBB	R18_ABNORMAL_RESULTS_FUNCTION_STUDI	-12.02954477526	-11.9410063478275	-12.0915710507516	-12.0911222854006	-11.6763425653935	NA	5157.17311578006	4273.93878568671	6346.73525568393	8608.05270195894	21018.7914783224	0	0.998138868110434	0.997770784120245	0.998479900038003	0.998879268406457	0.999556759817042	NA	110	38586	110	78	37	15	2	0	0	0	0	0	0	0	38554	38586	38627	38649	38662	38664	32	32	32	32	32	32
C3_BRAIN	40_50	UKBB	R18_ABNORMAL_WEIGHT_LOSS	-12.9626373937805	-12.9361034195121	-12.9790613264983	-13.0093135568072	-12.8164465555395	NA	6719.23954648804	5597.05093978137	6860.33244827883	11200.0899727036	21360.4466334266	0	0.998460736254935	0.998155902435556	0.99849048328977	0.99907322815041	0.999521262621848	NA	149	39113	149	112	61	28	4	0	0	0	0	0	0	0	39076	39113	39164	39197	39221	39225	37	37	37	37	37	37
C3_BRAIN	40_50	UKBB	R18_DISTU_SKIN_SENSA	-12.0857120211929	4.59083964342919	-11.9659639496063	-11.957764181484	-11.8369336657462	NA	5565.17822802605	1.04379542930064	5349.93025192684	7516.08915929641	14652.4827714464	0	0.998267262061825	1.09143418840287e-05	0.998215406653822	0.998730601620734	0.99935543308672	NA	116	38585	115	88	52	19	6	0	1	1	0	0	0	0	38551	38578	38614	38647	38660	38666	34	34	35	35	35	35
C3_BRAIN	40_50	UKBB	R18_DIZZI_GIDDI	-12.03119369833	-12.0237896911524	-11.9714911648449	-11.8761828792665	-11.7830986632904	NA	5248.65168547763	4442.26693624965	6249.27332777005	9643.62875500174	12119.8558099404	0	0.998171054993054	0.997840385420182	0.998471524347383	0.999017400938361	0.999224285241654	NA	112	38630	112	86	37	16	7	0	0	0	0	0	0	0	38601	38627	38676	38697	38706	38713	29	29	29	29	29	29
C3_BRAIN	40_50	UKBB	R18_DYSPHAGIA	-12.9586488857588	-12.9347838023668	-12.9665197598533	-12.9697840720298	-13.1622537219151	NA	6467.72759972165	5698.59824625979	7554.56742631192	10375.9962263323	18055.8765485913	0	0.998401370682724	0.998188948407085	0.998630526374286	0.999002660800227	0.999418363430227	NA	151	32556	151	108	48	23	8	0	0	0	0	0	0	0	32528	32571	32631	32656	32671	32679	28	28	28	28	28	28
C3_BRAIN	40_50	UKBB	R18_DYSPNOEA	-14.4657075664161	-14.4410167629635	-14.3571797854627	NA	NA	NA	5379.15180429402	4440.63627629566	5418.62782754679	0	0	0	0.997854317699784	0.997405271836864	0.99788592997183	NA	NA	NA	161	21639	161	123	61	33	8	0	0	0	0	0	0	0	21618	21656	21718	21746	21771	21779	21	21	21	21	21	21
C3_BRAIN	40_50	UKBB	R18_FEVER_OTHER_UNKNO_ORIGIN	-11.9457760907193	-11.960120773264	-11.9492939244937	-11.9573885723187	-12.1575801976649	NA	7880.88937323242	6888.00722519927	8766.32901471452	13755.0632194332	27587.4938634405	0	0.998790574742482	0.998614578846521	0.998912412006621	0.999306392535204	0.999648378889707	NA	114	34037	114	77	40	17	3	0	0	0	0	0	0	0	34022	34059	34096	34119	34133	34136	15	15	15	15	15	15
C3_BRAIN	40_50	UKBB	R18_GENERAL_SYMPTOMS_SIGNS	3.23234773051881	2.73037468267131	-13.0981376360262	-13.1655287068699	-13.1653604877019	NA	1.05493500820934	1.05033090244329	3499.88384852746	5264.66226992724	8499.17941551617	0	0.00218380319598504	0.00933494488939858	0.997013964505143	0.998004703701256	0.998764064957782	NA	848	36226	846	648	366	158	50	0	2	1	0	0	0	0	36197	36395	36677	36885	36993	37043	29	30	31	31	31	31
C3_BRAIN	40_50	UKBB	R18_HEADACHE1	4.71418947351873	-12.9996901712582	-13.0203466339202	-13.0265370949576	-13.020511924637	NA	1.0857291856128	5622.8887939097	7514.31180788984	10566.0596084218	16515.1141472854	0	1.4121915464392e-05	0.998155353373843	0.998617474411149	0.999016315392777	0.999370948074017	NA	260	34286	259	205	109	45	18	0	1	0	0	0	0	0	34267	34321	34417	34481	34508	34526	19	20	20	20	20	20
C3_BRAIN	40_50	UKBB	R18_NAUSEA_VOMITI	-13.6076654716789	-13.6294655816232	3.92408646182245	-13.6653188051241	-13.645268460232	NA	6794.26595169367	5382.70902262198	1.04571350126234	10497.6344722262	16411.6445901976	0	0.99840198499632	0.997979692289995	0.000175048737101379	0.998961352308226	0.999336608362543	NA	322	32835	321	240	138	56	17	0	1	1	1	0	0	0	32805	32886	32988	33070	33109	33126	30	30	30	31	31	31
C3_BRAIN	40_50	UKBB	R18_OTHER_SYMPTOMS_SIGNS_INVOLVI_DIGES_SYSTEM_ABDOMEN	-13.9480928541928	-13.9238299460856	-13.8999301349309	-13.9418196271453	-13.8162755432097	NA	6728.46852966387	5617.03397714664	7453.86799407993	11444.6318371352	19096.1384127961	0	0.998345989147283	0.998022159451263	0.998512110325552	0.999028019421073	0.999422721403477	NA	403	33229	403	288	142	60	17	0	0	0	0	0	0	0	33201	33316	33462	33544	33587	33604	28	28	28	28	28	28
C3_BRAIN	40_50	UKBB	R18_PAIN_THROAT_CHEST	-14.1492497692195	2.78927347405997	-14.1873911395926	-14.1986619805725	-14.2650340744668	NA	5779.37883223937	1.04927485621844	5778.50551682884	8770.35919591821	17353.0183296368	0	0.99804659687699	0.00785390310897139	0.998041035187619	0.998708275456395	0.999344099743962	NA	732	35494	731	555	319	141	32	0	1	1	0	0	0	0	35463	35639	35875	36053	36162	36194	31	31	32	32	32	32
C3_BRAIN	40_50	UKBB	R18_SYMPTOMS_SIGNS_ABNORMAL_CLINI_LABOR_FINDI_NOT_ELSEW_CLASSIFIED	2.88206966534677	1.63689166679911	-15.1048362574597	-15.1212044345965	-15.0834280726807	NA	0.800530443418258	1.06209435219106	5209.85107124951	7452.28519929976	13148.2873266641	0	0.000317972564232888	0.123269984253846	0.997686709544273	0.998381037902117	0.999084684457793	NA	2636	29885	2633	2010	1145	533	151	0	3	1	0	0	0	0	29864	30487	31352	31964	32346	32497	21	23	24	24	24	24
C3_BRAIN	40_50	UKBB	R18_SYMPTOMS_SIGNS_CONCERNI_FOOD_FLUID_INTAKE	-12.9885322392161	-12.9479311283294	-12.9815499580439	-13.0186527774891	-12.9622725697047	NA	10501.6728607626	8301.00153195438	10883.0302560431	16014.5083026219	30845.0911739744	0	0.999013171821628	0.99875545738515	0.999048263618964	0.999351376844469	0.99966469877513	NA	182	34270	182	136	74	33	6	0	0	0	0	0	0	0	34255	34301	34363	34404	34431	34437	15	15	15	15	15	15
C3_BRAIN	40_50	UKBB	R18_SYMPTOMS_SIGNS_INVOLVI_CIRCULATO_RESPI_SYSTEMS	2.80264339890983	2.35272793651011	-13.2064439449918	-13.194902317419	-13.1542939083944	NA	1.0490992200601	1.04518303277173	2897.08128872678	4248.03335960012	7514.02741251926	0	0.00755184702866266	0.0243842690937402	0.996362828591097	0.99752167861686	0.99860319878002	NA	1104	36538	1102	837	465	216	60	0	2	1	0	0	0	0	36504	36769	37141	37390	37546	37606	34	35	36	36	36	36
C3_BRAIN	40_50	UKBB	R18_SYMPTOMS_SIGNS_INVOLVI_COGNITION_PERCEP_EMOTIONAL_STATE_BEHVI	-13.0562248262955	-13.0388309727802	-13.0480518017966	-12.9952794374577	-12.8667706181469	NA	5823.95198967783	5126.31753058331	6342.29098051145	11165.7852508702	15911.1077803975	0	0.998211291661757	0.997970576218776	0.998358506134583	0.999071383673186	0.999354778017572	NA	206	39023	206	153	75	31	9	0	0	0	0	0	0	0	38989	39042	39120	39164	39186	39195	34	34	34	34	34	34
C3_BRAIN	40_50	UKBB	R18_SYMPTOMS_SIGNS_INVOLVI_DIGES_SYSTEM_ABDOMEN	-15.0000460814468	-14.9948812161948	-14.9840810605122	-14.9810826065214	-14.9611756735634	NA	6365.31378815566	5027.57145286262	6127.6719562442	8504.75307502018	14079.3625438632	0	0.99811976369101	0.997620289122133	0.998048923782711	0.998594530819542	0.999152142804929	NA	1404	35169	1404	1062	577	282	88	0	0	0	0	0	0	0	35136	35478	35963	36258	36452	36540	33	33	33	33	33	33
C3_BRAIN	40_50	UKBB	R18_SYMPTOMS_SIGNS_INVOLVI_NERVOUS_MUSCULOS_SYSTEMS	-11.9732172589178	-11.9643558674787	-12.0049682852829	-12.0006270695754	-11.8943942592141	NA	4793.44663342476	3806.88869558486	5025.70744481692	8243.87293330525	12375.9029131834	0	0.99800702167134	0.997492398681728	0.998094085291713	0.998838517799278	0.999233158813134	NA	122	39203	122	83	46	14	5	0	0	0	0	0	0	0	39165	39204	39241	39273	39282	39287	38	38	38	38	38	38
C3_BRAIN	40_50	UKBB	R18_SYMPTOMS_SIGNS_INVOLVI_SKIN_SUBCU_TISSUE	-12.6543428043653	3.96327191985816	-12.6160915165424	-12.6477576093725	-12.5948809589276	NA	5215.12576109922	1.04063548122541	5674.65511503784	8188.55050789441	12763.2002020834	0	0.99806395946993	0.000139805996276057	0.998226116628731	0.998767615037232	0.999212637953478	NA	204	38879	203	151	79	28	10	0	1	1	0	0	0	0	38841	38893	38965	39016	39034	39044	38	38	39	39	39	39
C3_BRAIN	40_50	UKBB	R18_SYMPTOMS_SIGNS_INVOLVI_URINARY_SYSTEM	-13.6377028917078	-13.6371193385859	3.56412250142493	-13.7111364492238	-13.5469158519725	NA	5632.71703241756	4362.47949564822	1.04343956554226	8153.21487858097	12470.179078634	0	0.998068196593503	0.997505815382309	0.000636079999127595	0.998658210400393	0.999133222320977	NA	479	38147	478	364	201	96	25	0	1	1	1	0	0	0	38110	38224	38387	38492	38563	38588	37	37	37	38	38	38
C3_BRAIN	40_50	UKBB	R18_SYNCO_COLLAP	-11.5600577204972	5.25810547564014	-11.5635395954048	-11.5345382189699	-11.5731945450473	NA	5050.08388002944	1.12472534064479	5576.70841592999	10176.8667531043	14692.967697732	0	0.998173578154109	2.93935143733644e-06	0.998345553969888	0.999095671760892	0.999371531164991	NA	172	34167	171	128	70	28	9	0	1	1	0	0	0	0	34152	34195	34253	34295	34314	34323	15	15	16	16	16	16
C3_BRAIN	40_50	UKBB	R18_UNKNO_UNSPE_CAUSES_MORBIDI	-11.9930394762981	-11.9516963333355	-12.0030471974028	-12.0134344476934	-12.0271373429825	NA	9200.59894805661	6972.66630268224	8697.22102582645	11407.4351721843	14605.1650850627	0	0.998959952674884	0.998632364020273	0.998898838724145	0.99915972942633	0.999342953944297	NA	106	34306	106	83	46	24	11	0	0	0	0	0	0	0	34290	34313	34350	34372	34385	34396	16	16	16	16	16	16
C3_BRAIN	40_50	UKBB	R18_UNSPE_HAEMATU	-12.5049372644905	-12.5293002963978	4.29359684701198	-12.6057224458864	-12.6343001913055	NA	4333.18722685299	3487.67038634742	1.04712294187005	6780.79315414862	11587.8231998176	0	0.997697426396365	0.997133641470144	4.12480995752918e-05	0.998516706630725	0.999130059987274	NA	262	37520	261	197	104	47	12	0	1	1	1	0	0	0	37487	37551	37644	37701	37736	37748	33	33	33	34	34	34
C3_BRAIN	40_50	UKBB	RA_CO_MORB	-14.1742370438457	-14.1111959937633	-14.0476834600557	-14.0606919779107	-14.3353653601652	NA	7319.18507125688	6081.28201378494	8919.49881206272	13688.1188232087	23411.9006048975	0	0.998454828274012	0.998148565501739	0.998743379493584	0.999180398182153	0.999511446500109	NA	317	24091	317	233	96	42	12	0	0	0	0	0	0	0	24071	24155	24292	24346	24376	24388	20	20	20	20	20	20
C3_BRAIN	40_50	UKBB	RHEUMA_COMORB	2.27990040801607	-15.0400394655514	2.1592302533583	-15.0220071585498	-14.8860047330274	NA	1.06131840880876	4400.13443545867	1.05563928204209	7548.64219004814	12080.6361967926	0	0.0316996512830065	0.997272766981909	0.0408130439915093	0.998412188659728	0.999016830724032	NA	1736	26827	1734	1356	750	356	107	0	2	1	1	0	0	0	26806	27184	27790	28184	28433	28540	21	22	22	23	23	23
C3_BRAIN	40_50	UKBB	RHEUMA_ENDPOINTS	-14.0543806541774	-14.0582435898209	-14.0566746940639	-14.0910516920212	-14.0787908020667	NA	4611.36579727927	3629.76855423437	5063.28796590267	7632.621692203	13055.0185225076	0	0.997568235427853	0.996909767853842	0.99778491972346	0.998526977143987	0.99913954563764	NA	865	37378	865	652	315	129	34	0	0	0	0	0	0	0	37340	37553	37890	38076	38171	38205	38	38	38	38	38	38
C3_BRAIN	40_50	UKBB	RHEU_ARTHRITIS_OTH	-12.9353872747643	-12.9589056605592	-12.9966856105184	-12.9350996141516	-12.9119338808885	NA	6060.96161806396	4872.97467281646	8085.12404517794	11918.3425455452	19462.4213222	0	0.998297145138043	0.997878154667639	0.998717416051213	0.999134047858667	0.999470660316752	NA	176	35619	176	120	55	17	6	0	0	0	0	0	0	0	35583	35639	35704	35742	35753	35759	36	36	36	36	36	36
C3_BRAIN	40_50	UKBB	SLEEP	-13.0493090450665	-13.0643113846878	-13.0574458134072	-13.0290628768618	-13.0031189175922	NA	4913.7171372278	3642.79277378904	4813.80959632934	6642.05292127803	10235.6999165706	0	0.997881068509469	0.997138516886973	0.997835742890565	0.998434869223793	0.998986392223238	NA	303	38253	303	244	131	63	20	0	0	0	0	0	0	0	38216	38275	38388	38456	38499	38519	37	37	37	37	37	37
C3_BRAIN	40_50	UKBB	SLE_COMORB	-14.2248074981327	-14.14234342499	-14.0605609320599	-14.0737533160278	-14.4042391552362	NA	8102.77056666007	6743.0573784287	9713.76231857312	14763.5039699189	26236.5646415221	0	0.998599275598404	0.998326582651376	0.998845071538877	0.999239392707481	0.999561950292969	NA	301	24011	301	223	94	42	12	0	0	0	0	0	0	0	23992	24070	24199	24251	24281	24293	19	19	19	19	19	19
C3_BRAIN	40_50	UKBB	SMOKING	-15.0789407038612	-15.0836455301301	-15.0669779715747	-15.0910978754855	-15.1151487084381	NA	9772.98083556048	7594.79525376995	9392.2429680623	12626.3798182819	22035.8489784477	0	0.998768927371321	0.9984153621559	0.998720039080529	0.999046365521477	0.999452703508053	NA	748	23986	748	590	319	155	44	0	0	0	0	0	0	0	23974	24132	24403	24567	24678	24722	12	12	12	12	12	12
C3_BRAIN	40_50	UKBB	SMOKING_DEPEND	-15.0800075855467	-15.0811740058227	-15.0577695922669	-15.0387396501398	-15.0297071547252	NA	9931.79120337226	7783.09618206873	10341.8386851716	16893.950164811	40985.2504681882	0	0.998788526625282	0.998453953531263	0.998838276442075	0.999289735291097	0.999707407643326	NA	655	24220	655	498	233	86	14	0	0	0	0	0	0	0	24208	24365	24630	24777	24849	24863	12	12	12	12	12	12
C3_BRAIN	40_50	UKBB	SPONDYLOPATH_COMORB	-14.1547715391018	-14.1166364194658	-14.1142568911539	-14.0704658114675	-14.1470217745245	NA	7813.60964988929	6160.71123813458	8083.38936313582	11915.2359576184	19235.2635136884	0	0.998554590259616	0.99817173115932	0.99860682921082	0.999057794166645	0.9994131773017	NA	417	24047	417	326	164	73	22	0	0	0	0	0	0	0	24031	24122	24284	24375	24426	24448	16	16	16	16	16	16
C3_BRAIN	40_50	UKBB	ST19_COMPLICATIO_PROCED_NOT_ELSEW_CLASSIFIED	-12.4885769960979	-12.4641071224561	4.2182979686807	-12.5257117602728	-12.58580866911	NA	4221.69224106084	3172.06561185015	1.04258482384236	6025.22156740918	9439.55750875962	0	0.997639707569938	0.996864852666016	5.21002814771437e-05	0.998341295051784	0.998936176887773	NA	279	37687	278	218	121	46	16	0	1	1	1	0	0	0	37651	37711	37808	37883	37913	37929	36	36	36	37	37	37
C3_BRAIN	40_50	UKBB	ST19_COMPLICATIO_SURGI_MEDICAL_CARE_NOT_ELSEW_CLASSIFIED	-13.807940029296	-13.7801002231274	3.67427441944564	-13.8408564303164	-13.7774314282515	NA	6229.26272680632	4853.29407064348	1.04212664763981	9700.06601069989	14935.3427453385	0	0.998231390514888	0.997734546005004	0.000422290918131802	0.998861512705741	0.999263974154963	NA	454	38166	453	357	189	75	21	0	1	1	1	0	0	0	38130	38226	38394	38508	38562	38583	36	36	36	37	37	37
C3_BRAIN	40_50	UKBB	ST19_FRACT_FOREA	-11.9988456954542	-11.9722286180078	-11.9852912373676	-11.9285150715847	-11.81386273921	NA	5418.3948865589	3726.46858305798	4552.36486815568	9077.46874925483	15914.8890303512	0	0.998233114030329	0.997436597216172	0.997899362624794	0.998951516603069	0.999407718281956	NA	100	38931	100	80	52	13	3	0	0	0	0	0	0	0	38893	38913	38941	38980	38990	38993	38	38	38	38	38	38
C3_BRAIN	40_50	UKBB	ST19_FRACT_LOWER_LEG_INCLU_ANKLE	-12.0234158382798	-11.9692778598428	-11.9887861539572	-11.9641483074341	-11.9546523782381	NA	4976.86492386078	3936.4554469605	4606.21935915654	5841.16523576454	9078.63671221579	0	0.998072423366808	0.997573937411133	0.997923317187235	0.998365736602611	0.998949354390068	NA	117	38600	117	89	53	28	10	0	0	0	0	0	0	0	38561	38589	38625	38650	38668	38678	39	39	39	39	39	39
C3_BRAIN	40_50	UKBB	ST19_INJURI_ELBOW_FOREA	-12.0087437261397	-11.9959213308836	-12.0007258690261	-12.0135868913107	-12.044707088419	NA	4762.31728658172	3258.9852402313	4199.93378543219	7299.80377094688	10557.1081978779	0	0.997988042273758	0.997063092311399	0.997720159090819	0.998686889199458	0.999089685967009	NA	129	39021	129	104	65	19	7	0	0	0	0	0	0	0	38983	39008	39047	39093	39105	39112	38	38	38	38	38	38
C3_BRAIN	40_50	UKBB	ST19_INJURI_HEAD	-13.0119107817039	-13.0362133344031	-13.0149091513298	-13.1288301438768	-13.1465033970723	NA	6121.30769443619	4705.55902928762	6231.44621274146	8205.83059256038	11503.2465367322	0	0.998303958007175	0.997789554868837	0.998333550965892	0.998723433748001	0.999088136573254	NA	198	38744	198	153	86	41	16	0	0	0	0	0	0	0	38707	38752	38819	38864	38889	38905	37	37	37	37	37	37
C3_BRAIN	40_50	UKBB	ST19_INJURI_KNEE_LOWER_LEG	-13.0251225338363	-13.0332444302529	-13.0560635239791	-13.0259098791155	-12.9514044925168	NA	6347.17114858556	5004.01167301477	5839.43035313637	7746.03307909468	11684.154506254	0	0.998362650599	0.997921864809629	0.998216054957183	0.998658259346632	0.999115577976685	NA	193	38761	193	149	88	44	16	0	0	0	0	0	0	0	38722	38766	38827	38871	38899	38915	39	39	39	39	39	39
C3_BRAIN	40_50	UKBB	ST19_INJURI_WRIST_HAND	-13.0959517991084	-13.0771078170706	-13.1312687080559	-13.1538574334768	-13.2163975690805	NA	5737.77621675892	4412.93891865336	5697.69476410972	7422.84417632366	13608.8107364534	0	0.998178902717257	0.997635587677842	0.998161146266208	0.998586087216854	0.99922512274464	NA	229	38663	229	187	97	49	12	0	0	0	0	0	0	0	38625	38667	38757	38805	38842	38854	38	38	38	38	38	38
C3_BRAIN	40_50	UKBB	ST19_INJURY_POISO_CERTA_OTHER_CONSE_EXTER_CAUSES	-14.1937677936906	2.14960626517931	2.59262322610323	-14.2048926372878	-14.1821115633227	NA	4618.76698776293	1.04655044272933	1.04683092113011	6084.23968207378	9754.1440602137	0	0.997548053325222	0.0399764633976399	0.0132625637162121	0.998137178214717	0.99883991011418	NA	1308	34994	1306	1012	559	261	73	0	2	2	1	0	0	0	34964	35258	35711	36009	36197	36270	30	30	31	32	32	32
C3_BRAIN	40_50	UKBB	T2D	4.09321535545641	-12.6666601003165	-12.6599505883998	-12.6051120253817	-12.5774726470596	NA	1.0637667579591	3490.29550684028	4767.4434037614	6960.02343730001	9904.29303137911	0	0.000119158772204054	0.997104396940987	0.997881219264117	0.998554973432947	0.998986765788334	NA	332	36588	331	241	122	50	16	0	1	0	0	0	0	0	36557	36647	36766	36838	36872	36888	31	32	32	32	32	32
C3_BRAIN	40_50	UKBB	T2D_INCLAVO	3.91849537600109	-12.7396500126311	-12.7347406821856	-12.6758599563095	-12.6235697569338	NA	1.05161426478775	3328.77502987585	4593.87864484431	6706.91634460287	9701.99457041466	0	0.00019440995322606	0.996946400657844	0.997788178411312	0.998492024290554	0.998961847639035	NA	332	38514	331	241	122	50	16	0	1	0	0	0	0	0	38478	38568	38687	38759	38793	38809	36	37	37	37	37	37
C3_BRAIN	40_50	UKBB	T2D_WIDE	4.05294243193155	-12.6834647338857	-12.6688678815676	-12.6127304826996	-12.6056877599589	NA	1.06394444201101	3459.66772290469	4755.88904798816	6862.78267572473	9644.24952644776	0	0.000139329601803073	0.997074887292606	0.997874575704171	0.998533612714838	0.998957111100192	NA	343	36427	342	250	126	53	17	0	1	0	0	0	0	0	36396	36488	36612	36685	36721	36738	31	32	32	32	32	32
C3_BRAIN	40_50	UKBB	VIT_DEF	-11.9469588943854	-11.9219164149808	-11.9100367393351	-11.8724744685809	-11.8064661055016	NA	5408.40128813944	3983.07745708281	5486.26406484999	10472.9822779356	19289.0359054521	0	0.998237503877695	0.997611821778035	0.998267887426391	0.999095495266137	0.999511629483133	NA	115	35952	115	89	42	14	2	0	0	0	0	0	0	0	35918	35944	35991	36019	36031	36033	34	34	34	34	34	34
C3_BRAIN	40_50	UKBB	VWXY20_ACCIDENTS	-14.1925468286168	2.50052549288703	-14.1936597777426	-14.1965031279597	-14.1646067640843	NA	5600.4800287585	1.04314134044978	5295.67262912164	7300.24619089445	12218.5230128177	0	0.997978030130556	0.0165249207334133	0.997861482528844	0.998448386091693	0.999075033987035	NA	838	36705	837	661	366	173	45	0	1	1	0	0	0	0	36673	36849	37144	37337	37465	37510	32	32	33	33	33	33
C3_BRAIN	40_50	UKBB	VWXY20_COMPLICATIO_MEDICAL_SURGI_CARE	-13.9647762058868	-13.9469602714806	-13.9727556161483	-13.9827015691255	-14.0254439141314	NA	5969.08303203904	4710.10353859558	5910.51344569143	8705.67161637954	14640.1006966688	0	0.99813333654337	0.997637409046774	0.998113761909863	0.998718470280631	0.999235614311844	NA	546	38119	546	422	230	101	27	0	0	0	0	0	0	0	38081	38205	38397	38526	38600	38627	38	38	38	38	38	38
C3_BRAIN	40_50	UKBB	VWXY20_DRUGS_MEDICAM_BIOLO_SUBST_CAUSI_ADVER_EFFEC_THERAPE_USE	-11.9329060784021	-11.9125445414485	-11.9444473626375	-12.0391203345835	-12.1365778890957	NA	4428.71029038631	3800.988034423	5472.17600965252	7973.76345171455	14132.2195865696	0	0.997850148377146	0.997499381812453	0.998258410812552	0.998795321099105	0.999314786550756	NA	139	37268	139	92	41	18	4	0	0	0	0	0	0	0	37233	37280	37331	37354	37368	37372	35	35	35	35	35	35
C3_BRAIN	40_50	UKBB	VWXY20_EXTER_CAUSES_MORBIDI_MORTA	-14.6994108492405	2.02786801864476	-14.6809567307106	-14.6973467338815	-14.6436145483663	NA	5595.63817506175	1.04273278528551	5242.55265260903	7276.23485674937	11690.2503946901	0	0.997904006815077	0.051803523163052	0.997765650785071	0.998388345304912	0.999000542288446	NA	1374	35054	1373	1063	596	276	76	0	1	1	0	0	0	0	35023	35333	35800	36120	36320	36396	31	31	32	32	32	32
C3_BRAIN	40_50	UKBB	VWXY20_OTHER_EXTER_CAUSES_ACCIDENTAL_INJURY	-14.1699057171727	2.72343996286245	-14.1706007441321	-14.1750416276321	-14.1404031235972	NA	6137.82682388493	1.04310442120738	5781.75690236709	7908.71432426081	13455.4165818989	0	0.9981579899073	0.00903046425358093	0.998044453887926	0.998569926748621	0.99916149699339	NA	680	36434	679	534	301	143	36	0	1	1	0	0	0	0	36402	36547	36780	36938	37045	37081	32	32	33	33	33	33
C3_BRAIN	40_50	UKBB	VWXY20_SURGI_OPERA_OTHER_SURGI_PROCED_CAUSE_ABNORMAL_REACTION_PATIENT_COMPLICATION_WO_MENTION_MISAD_TIME_PROCED	-13.9567056413717	-13.9459041377271	-13.981369805698	-13.960792988089	-13.9857499733495	NA	6988.21887552758	5427.01558241299	6685.96193133909	9814.0917799426	16270.7854364323	0	0.998406484864552	0.99794966327577	0.998331502468749	0.998864989478933	0.99931416878156	NA	392	38479	392	317	179	80	22	0	0	0	0	0	0	0	38441	38516	38654	38753	38811	38833	38	38	38	38	38	38
C3_BRAIN	40_50	UKBB	VWXY20_SURGI_OTHER_MEDICAL_PROCED_CAUSE_ABNORMAL_REACTION_PATIENT_COMPLICATION_WO_MENTION_MISAD_TIME_PROCED	-12.9104552422236	-12.9080507511824	-12.9329482089883	-12.9276247114753	-13.0094215545507	NA	5458.91482328475	4112.00750031902	5072.02168781457	7286.57563850041	12455.5939503759	0	0.9981129869871	0.9974953553735	0.997965507808371	0.998584417802598	0.999166638318699	NA	414	37743	414	335	187	83	23	0	0	0	0	0	0	0	37716	37795	37943	38047	38107	38130	27	27	27	27	27	27
C3_BRAIN	40_50	UKBB	VWXY20_TRANSPO_ACCIDENTS	-13.060345865037	-13.0686144845566	-13.0793402652507	-13.083980264712	-13.0828077797253	NA	7354.42167490742	5375.64210598288	7085.07748451591	9859.43123896603	13755.1006278535	0	0.998583077866904	0.998060280939161	0.99852707359113	0.998941165820834	0.999241112875292	NA	188	35117	188	150	77	37	13	0	0	0	0	0	0	0	35088	35126	35199	35239	35263	35276	29	29	29	29	29	29
C3_BRAIN	40_50	UKBB	WEIGHTLOSS	-12.9617917885534	-12.9345987647301	-12.9704418668951	-13.0220611319155	-12.9308681198694	NA	6356.69894495137	5291.78035409892	6653.03644777626	10101.5831650084	18647.6684573041	0	0.998373053927633	0.99804974778099	0.998444483381684	0.998971438587443	0.999446722295208	NA	165	39088	165	126	66	32	6	0	0	0	0	0	0	0	39051	39090	39150	39184	39210	39216	37	37	37	37	37	37
C3_BRAIN	40_50	UKBB	Z21_ACQUI_ABSENCE_ORGANS_NOT_ELSEW_CLASSIFIED	-13.9662615243224	-13.9667170623168	-13.9666678453263	-13.9563424984347	-13.9438211272884	NA	12944.7788930567	10368.6026665288	13375.3562243345	20768.2168405991	39189.9517681588	0	0.9991391539112	0.998925233717839	0.99916684188237	0.999463817743616	0.99971611194045	NA	356	27099	356	246	131	48	13	0	0	0	0	0	0	0	27091	27201	27316	27399	27434	27447	8	8	8	8	8	8
C3_BRAIN	40_50	UKBB	Z21_FACTO_INFLUENCI_HEALTH_STATUS_CONTACT_W_HEALTH_SERVI	2.63129749041664	1.39140723784896	-15.5572701120703	-15.4592464563196	-14.9190878965387	NA	0.801536744360588	1.0620381134043	6016.52786404073	8175.71443099249	9850.58105294442	0	0.00102775796748861	0.190152101840318	0.997936867894774	0.99849130166874	0.998791573280897	NA	2896	25669	2893	2263	1283	624	209	0	3	1	0	0	0	0	25649	26279	27259	27918	28333	28542	20	22	23	23	23	23
C3_BRAIN	40_50	UKBB	Z21_FOLLOW__EXAM_TREAT_CONDI_OTH_MALIG_NEOPLASMS	-13.0152686944403	-13.0128898839159	-12.9945372414525	-12.999932446724	-13.0438109714762	NA	6679.59063228433	5595.98643856981	6761.42833380237	11156.6346933075	23935.9978816226	0	0.998445312602759	0.998144603335559	0.998466576328947	0.999070289264758	0.999565196532665	NA	166	32549	166	129	67	32	5	0	0	0	0	0	0	0	32524	32561	32623	32658	32685	32690	25	25	25	25	25	25
C3_BRAIN	40_50	UKBB	Z21_MEDICAL_OBSER_EVALU_SUSPECTED_DISEA_CONDI	-13.0147774566502	-13.0219824294944	-13.0039643529976	-13.0264190608907	-13.03405443727	NA	5813.90024610763	4825.54516729294	6660.64296201701	9691.92458292623	15647.1707334841	0	0.998213887255975	0.997846869988573	0.998442244111542	0.998927604581213	0.999335364215384	NA	206	32694	206	169	84	36	12	0	0	0	0	0	0	0	32667	32704	32789	32837	32861	32873	27	27	27	27	27	27
C3_BRAIN	40_50	UKBB	Z21_OTHER_MEDICAL_CARE	-14.332592062512	-14.3057806107794	3.57913613200635	-14.4098908654073	-14.3820823530048	NA	7232.06794328464	5565.79825939492	1.0523052011108	13281.0090182032	23372.0361383747	0	0.998418744607095	0.997949198231853	0.000670824010748749	0.999134295656846	0.999509018355546	NA	634	34229	633	462	241	86	21	0	1	1	1	0	0	0	34203	34374	34595	34750	34815	34836	26	26	26	27	27	27
C3_BRAIN	40_50	UKBB	Z21_PERSONAL_HISTORY_ALLERGY_DRUGS_MEDICAM_BIOLO_SUBST	-14.9418890804871	-14.9415966102882	-14.9196065801804	-14.8965702226764	-14.8108335290866	NA	13192.1257619271	10331.3315143628	12696.8950516848	18240.243364784	36278.810395496	0	0.999096286658218	0.998846066929843	0.999062438418554	0.999348378098327	0.999674263435091	NA	717	27797	717	560	308	143	35	0	0	0	0	0	0	0	27789	27946	28198	28363	28471	28506	8	8	8	8	8	8
C3_BRAIN	40_50	UKBB	Z21_PERSONAL_HISTORY_CERTA_OTH_DISEA	2.85178143830059	-15.1463242950553	-15.1296109904371	-15.1168851225654	-15.1042221838656	NA	1.06233780042404	6405.134754343	8652.99736240833	13792.712627225	21946.5965526697	0	0.00726515546623868	0.998113231413788	0.998604913839248	0.999125514526552	0.999450875004553	NA	1046	29465	1045	797	409	163	53	0	1	0	0	0	0	0	29445	29693	30081	30327	30437	30490	20	21	21	21	21	21
C3_BRAIN	40_50	UKBB	Z21_PERSONAL_HISTORY_MALIG_NEOPLASM	-13.5296144049579	-13.3974715200565	-13.6037157210344	-13.6396191719393	-13.3078520076647	NA	8437.95770101237	7091.67989035287	9154.65685601128	12670.9285288579	22401.4043993805	0	0.998720654190953	0.998492652025139	0.998814353075222	0.999141117446445	0.999526006100309	NA	353	26874	353	240	127	54	19	0	0	0	0	0	0	0	26863	26976	27089	27162	27197	27216	11	11	11	11	11	11
C3_BRAIN	40_50	UKBB	Z21_PERSONAL_HISTORY_MEDICAL_TREAT	-13.9727198521513	-14.0221177151465	-14.0759672688592	-13.9768986887614	-13.9415703745187	NA	8433.95544115585	6621.28155715236	8877.98745812356	13393.1348721086	21730.9981353063	0	0.998678127668535	0.99831029344162	0.998734961914534	0.999167338359992	0.99948811541362	NA	407	27715	407	272	141	56	16	0	0	0	0	0	0	0	27696	27831	27962	28047	28087	28103	19	19	19	19	19	19
C3_BRAIN	40_50	UKBB	Z21_PERSONAL_HISTORY_OTH_DISEA_CONDI	-17.9614642464863	-17.868086594273	-17.7298166279635	-17.7411386315797	-17.7972230004241	NA	95792.850758295	58009.4814724194	69060.4930010159	96837.5594941844	151764.726418403	0	0.999850394107553	0.999754235517413	0.99979516006644	0.999853823448257	0.99990643326839	NA	684	28019	684	541	311	135	38	0	0	0	0	0	0	0	28013	28156	28386	28562	28659	28697	6	6	6	6	6	6
C3_BRAIN	40_50	UKBB	Z21_PERSONAL_HISTORY_RISK__NOT_ELSEW_CLASSIFIED	-13.7691991058017	-13.8623784707619	-13.7357544443947	-13.6657300727323	-13.8375793687804	NA	19335.3386687707	14304.5231000862	19692.1197783673	29986.356421881	43156.7882948248	0	0.999431805636261	0.999226777715747	0.999443455268564	0.999636378808206	0.999744170241014	NA	270	26533	270	200	100	41	9	0	0	0	0	0	0	0	26528	26598	26698	26757	26789	26798	5	5	5	5	5	5
C3_BRAIN	40_50	UKBB	Z21_PERSONS_ENCOUNTERI_HEALTH_SERVI_CIRCUMSTANC_RELATED_REPRODUCTION	-13.9331140497123	-13.9564298553286	-13.9305985298928	-13.8478768348027	-13.8132898328759	NA	9640.92034526723	6234.25133465941	6199.76189347058	7088.39176807551	9599.57232681126	0	0.99884689300231	0.998213801464451	0.998207189190843	0.998441254312724	0.998851885634808	NA	296	32702	296	272	210	134	63	0	0	0	0	0	0	0	32670	32694	32756	32832	32903	32966	32	32	32	32	32	32
C3_BRAIN	40_50	UKBB	Z21_PERSONS_ENCOUNTERI_HEALTH_SERVI_EXAM_INVES	-14.1387856901257	2.6164164159994	-14.130310830146	-14.1284710884146	-14.1986473582917	NA	5527.89311933471	1.04584599962494	5619.40484923529	9172.1262578421	16412.3914313867	0	0.997959239394267	0.0123590772782827	0.997993676328378	0.998770962787214	0.9993097361743	NA	808	37092	807	631	337	144	34	0	1	1	0	0	0	0	37061	37237	37531	37724	37834	37868	31	31	32	32	32	32
C3_BRAIN	40_50	UKBB	Z21_PERSONS_ENCOUNTERI_HEALTH_SERVI_OTH_CIRCUMSTANC1	-14.0294578356718	-14.0423191896412	-14.0597451375981	-14.0426388613205	-14.0436087126415	NA	5926.11118699828	4526.11395264507	5302.42925172089	6981.64119502764	11670.8416827842	0	0.998111092250187	0.997524558192274	0.997884358301403	0.998395162846006	0.999039899934362	NA	593	37870	593	480	293	160	49	0	0	0	0	0	0	0	37832	37945	38132	38265	38376	38425	38	38	38	38	38	38
C3_BRAIN	40_50	UKBB	Z21_PERSONS_ENCOUNTERI_HEALTH_SERVI_SPECIFIC_PROCED_HEALTH_CARE	-14.1083952846527	-14.0882152108671	2.69906238623135	-14.1256443109529	-14.1990947900608	NA	4403.99327203851	3400.56079929841	1.0436488823712	6494.09818953345	10746.349649508	0	0.997443944432772	0.996694446029934	0.00970466353242882	0.998264481951035	0.99894575966878	NA	1265	36336	1264	964	514	228	68	0	1	1	1	0	0	0	36304	36604	37054	37340	37500	37568	32	32	32	33	33	33
C3_BRAIN	40_50	UKBB	Z21_PERSONS_W_POTEN_HEALTH_HAZARDS_RELATED_FAMILY_PERSONAL_HISTORY_CERTA_CONDI_INFLUENCI_HEALTH_STATUS	2.65653106386608	-15.1255820980727	-15.0924369892567	-15.0913600358002	-15.0731065304019	NA	0.783273501128046	4054.90085255984	5227.53817320735	7782.82529296039	13164.1699248061	0	0.000694920635119882	0.997023739696591	0.997696428924946	0.998452855463776	0.999086414378975	NA	2738	33268	2736	2111	1154	513	151	0	2	0	0	0	0	0	33244	33869	34826	35467	35829	35980	24	26	26	26	26	26
C3_BRAIN	40_50	UKBB	Z21_PRESENCE_OTH_FUNCTIONAL_IMPLANTNTS	-17.7768524947487	-17.8133671443619	-18.0418016029031	-17.905853440691	-17.888443866456	NA	190824.800747968	152586.364907207	193613.421646542	291741.674516552	492851.96837706	0	0.999925670688144	0.999906852682435	0.99992564939556	0.999951029265795	0.999971040161975	NA	147	26665	147	97	56	21	7	0	0	0	0	0	0	0	26661	26711	26752	26787	26801	26808	4	4	4	4	4	4
C3_BRAIN	40_50	UKBB	Z21_PROBL_RELATED_LIFESTYLE	-14.0323570565661	-14.0458839445286	-14.0619208281708	-14.0535689967296	-14.056211321148	NA	6895.56978370437	5159.13406351552	5995.46762120354	7883.70080059477	12900.1113849373	0	0.998376320787	0.9978277400898	0.998128623162329	0.998577683238922	0.999130609694551	NA	543	37651	543	440	276	150	47	0	0	0	0	0	0	0	37619	37722	37886	38012	38115	38162	32	32	32	32	32	32
C3_BRAIN	40_50	UKBB	Z21_TOBAC_USE	-13.0275545445395	-13.0170027742015	-13.045639509844	-13.0588752457353	-13.080942238915	NA	5861.05592368486	4254.22441744265	4545.12882207192	5533.59246436115	8518.05518577036	0	0.998226518188463	0.997558650339952	0.997709877878886	0.998117052288241	0.998774711184268	NA	255	38424	255	220	151	95	33	0	0	0	0	0	0	0	38386	38421	38490	38546	38608	38641	38	38	38	38	38	38
C3_BRAIN	50_60	UKBB	AB1_BACTINF_NOS	-12.0560996426568	-12.0716382336079	-12.048430843624	-12.0283661136427	-12.004531430981	-11.9786915991593	3487.61249452162	2628.67614636213	3380.13056648418	4122.61161959143	5590.72379951785	10348.0219879292	0.997241850513667	0.99633589709049	0.997155957024143	0.997672049932688	0.998286765136009	0.999076382813816	128	53409	116	93	57	37	15	7	0	0	0	0	0	0	53294	53317	53353	53373	53395	53403	127	127	127	127	127	127
C3_BRAIN	50_60	UKBB	AB1_BACT_INTEST_OTH	-12.9925148912784	-12.9998230071028	-12.9920366790625	-12.9738679434452	-12.9872216165816	-13.0199522866434	4167.35295029897	3241.72823401357	3740.63121569106	4390.59741693032	4670.43315796183	6840.35492384295	0.997512447261451	0.996800370197115	0.997228776631447	0.997642317689675	0.997781299954249	0.998481305026597	250	52123	209	171	123	97	65	22	0	0	0	0	0	0	52039	52077	52125	52151	52183	52226	125	125	125	125	125	125
C3_BRAIN	50_60	UKBB	AB1_CANDIDIASIS	-13.1586010812253	-13.1566125264515	-13.1451245008138	2.80676984597069	-13.1390463959277	-13.1308250169445	3106.10596141405	2345.96929576712	2580.89271622785	1.01214968201807	2830.30617225765	4484.02863052095	0.996619879240776	0.99552534511025	0.995936194295548	0.00555288378627906	0.996296017472719	0.997663514566641	581	51090	475	368	293	233	169	75	0	0	1	1	0	0	51067	51174	51249	51309	51373	51467	129	129	128	128	129	129
C3_BRAIN	50_60	UKBB	AB1_DERMATOPHYTOSIS	-15.0590350361869	-15.0555375794535	-15.0585705999805	-15.0616906624349	-15.05687835038	-15.0574695268379	5120.70832183034	3582.80226489678	3731.28836674596	4020.71627478054	3635.20571925854	5444.75432778144	0.997653575739538	0.996647164775583	0.996779941083818	0.997011114062358	0.996695203147543	0.997793452849662	1612	51015	1128	1064	965	859	718	344	0	0	0	0	0	0	51374	51438	51537	51643	51784	52158	125	125	125	125	125	125
C3_BRAIN	50_60	UKBB	AB1_GASTROENTERITIS_NOS	-14.0831186392167	1.27794272977994	-14.0808557138551	-14.0778033391105	-14.0712204551198	-14.0903786059095	2901.5247588428	1.01223803020649	2580.01163874417	3088.60935175839	3481.52147212136	7341.32371195973	0.996127326235499	0.206771691416782	0.995645429875429	0.996363274936219	0.996775209035402	0.99846860197369	1644	53708	1368	1141	873	600	370	102	1	1	0	0	0	0	53854	54081	54349	54622	54852	55120	129	129	130	130	130	130
C3_BRAIN	50_60	UKBB	AB1_HERPES_SIMPLEX	3.97100694195194	-12.5257068594065	-12.556513483865	-12.522236926536	-12.5131787123927	-12.5129726743676	1.01854230413839	2644.24505871764	2945.86217506699	3096.69486260366	2794.81930546911	3874.09502718688	9.67042070557481e-05	0.99622045970834	0.996599088038039	0.996773569006833	0.996427662165867	0.99742291031134	229	48038	157	153	128	115	97	57	1	0	0	0	0	0	47985	47989	48014	48027	48045	48085	124	125	125	125	125	125
C3_BRAIN	50_60	UKBB	AB1_INFECT_PARASIT	1.68239102530464	-15.5732925560225	0.152755371718151	0.367569551168645	-15.5684147435024	-15.5682181722157	0.605961753192522	2351.24351087632	1.01432631413593	1.01391397405845	2770.92541770973	4288.79943497255	0.00549648713379117	0.994715307545838	0.880292950025705	0.716959459253121	0.995517117737304	0.997103708432194	6434	41631	4949	4325	3535	2837	2143	952	4	2	2	1	0	0	43010	43634	44424	45122	45816	47007	102	104	104	105	106	106
C3_BRAIN	50_60	UKBB	AB1_INTESTINAL_INFECTIONS	1.58204323035228	0.98833836267454	-14.5051489298729	-14.5049123974994	-14.5067129912521	-14.5260525875388	1.01364038670814	1.01165287848711	2685.6448739043	3126.78042651348	3351.50058219904	6074.30459383053	0.118581818207308	0.32859190827881	0.995690652093128	0.996298683447344	0.996546428712299	0.998091945857648	2196	53991	1780	1511	1170	873	581	196	2	1	0	0	0	0	54274	54543	54884	55181	55473	55858	131	132	133	133	133	133
C3_BRAIN	50_60	UKBB	AB1_MYCOSES	-15.1177097724461	-15.1122152192048	-15.112988179321	1.19954926125391	-15.1030090865917	-15.099263699779	4222.96880856769	3022.48097252208	3195.61422974874	1.01248483059933	3187.36456378026	4811.81679515456	0.997143677349962	0.996010643880588	0.996226586152476	0.236113237383041	0.996219317735017	0.997496278406468	2350	51684	1714	1528	1335	1163	944	454	0	0	1	1	0	0	52191	52377	52570	52742	52961	53451	129	129	128	128	129	129
C3_BRAIN	50_60	UKBB	AB1_OTHER_BACTERIAL	-14.0202471900695	-14.0181264927893	-14.0229426905022	-13.9996705985731	-14.0036024955731	-14.0215896362361	3880.83046296167	3102.34220531879	3949.16330055475	4810.27803178623	5293.1296898088	9606.63940572613	0.997117494684501	0.996394721181953	0.997166826209518	0.99767786702053	0.997889104207251	0.998835429806001	823	54582	726	484	316	215	127	50	0	0	0	0	0	0	54546	54788	54956	55057	55145	55222	133	133	133	133	133	133
C3_BRAIN	50_60	UKBB	AB1_OTHER_BACT_INOTHER	-14.0112346227224	-14.0110186870981	-14.0121814577894	-14.0227835874158	-14.0079080705078	-14.0363518510318	3669.2312953047	2866.50371146208	3443.71143755752	4019.06654040967	4094.04582296303	5842.95877488733	0.99695322542654	0.996100081456936	0.996753481642896	0.997216134714211	0.997270017910258	0.998083269437338	849	53843	692	558	396	293	201	92	0	0	0	0	0	0	53871	54005	54167	54270	54362	54471	129	129	129	129	129	129
C3_BRAIN	50_60	UKBB	AB1_OTHER_SEPSIS	-13.011812445216	-13.0034359845047	-13.0195522440575	-12.9863158361959	-12.9840327457363	-13.0349491920987	2648.55323316189	2164.33158089753	2886.41796971437	3644.64268166827	4322.86074418578	8035.68943842623	0.996080168461058	0.995206289792881	0.996401053275169	0.997157043944332	0.997603498169112	0.998705726468175	647	54417	584	361	223	144	80	25	0	0	0	0	0	0	54347	54570	54708	54787	54851	54906	133	133	133	133	133	133
C3_BRAIN	50_60	UKBB	AB1_OTHER_SUPERF_MYCOSIS	-13.178457166284	-13.1895812508712	2.74146617694713	-13.1917147076052	-13.1866832796408	-13.1898758563416	3862.46263729197	2744.10054885313	1.01338666940817	3104.53462781288	2884.3622685383	4464.61921770919	0.997277677975295	0.996164964608563	0.0068252618359188	0.996609658102135	0.996352256282073	0.99764280390271	412	50604	288	269	245	219	176	87	1	1	1	0	0	0	50602	50621	50645	50671	50714	50803	125	125	125	126	126	126
C3_BRAIN	50_60	UKBB	AB1_OTHER_VIRAL	-13.6237944830304	-13.6089303390212	-13.6121965174667	2.17690488842947	-13.5899553358759	-13.5638607760783	3242.73066945088	2264.30455654743	2452.68816605183	1.01265838754394	2581.54505992704	3907.75841411478	0.996647830360592	0.995204580583648	0.99557183590036	0.0315794876599014	0.995799738059656	0.997230541855433	919	52568	647	631	548	451	354	163	0	1	1	1	0	0	52711	52727	52810	52907	53004	53195	129	128	128	128	129	129
C3_BRAIN	50_60	UKBB	AB1_PEDICULOSIS_ACARIASIS_OTHERINFEST	-11.9780583649038	-11.9949468571397	-11.9688281586766	-11.9623032567881	-11.9592241660842	-11.9943228316702	4435.39213335569	2891.80193525593	2897.33068395641	3203.52597860507	2983.1312492526	4185.84555504069	0.99784526464996	0.99669045263979	0.996703960617769	0.997020621976145	0.996801329219354	0.997713706398738	115	55444	78	75	72	62	48	29	0	0	0	0	0	0	55344	55347	55350	55360	55374	55393	137	137	137	137	137	137
C3_BRAIN	50_60	UKBB	AB1_SEPSIS	-13.0132989839691	-13.0069602365598	-13.0222509130829	-12.9919641208254	-12.9909450048863	-13.0292826472387	2610.62351326824	2120.30066219766	2818.10149763989	3561.82064768352	4144.81135683743	7771.59966544067	0.996022763415562	0.995105416958047	0.9963130440894	0.997089672494601	0.997499220932746	0.998662327057479	668	54452	601	377	234	150	85	29	0	0	0	0	0	0	54386	54610	54753	54837	54902	54958	133	133	133	133	133	133
C3_BRAIN	50_60	UKBB	AB1_SEPSIS_BACT	-13.0383708203713	-13.0377757172887	-13.034650105321	-13.0204352202567	-13.0520843389268	-13.0699555881146	3355.44310862115	2801.50067802704	3697.97813659693	4956.7353336175	5468.06440406837	12160.7314804233	0.996899637913822	0.996286774983471	0.997187618705488	0.997904105910332	0.998095478414009	0.999142459992373	435	53775	397	249	146	87	50	13	0	0	0	0	0	0	53687	53835	53938	53997	54034	54071	126	126	126	126	126	126
C3_BRAIN	50_60	UKBB	AB1_SEPSIS_BACT_IMPL	-13.0384041740565	-13.0373686543941	-13.0326158360494	-13.0141181372341	-13.0529021112888	-13.0930336661701	3429.9365365711	2895.68570125451	3797.54081901387	5165.14834812162	5814.55038243556	12943.0895021359	0.996966965358578	0.996407662608527	0.997261779913266	0.997989650587433	0.998208855434057	0.999192872178402	412	53740	377	233	135	81	46	10	0	0	0	0	0	0	53649	53793	53891	53945	53980	54016	126	126	126	126	126	126
C3_BRAIN	50_60	UKBB	AB1_SEPSIS_CONDITION	3.09028918835689	-14.1810855375359	1.44901968643797	-14.1707812338231	2.07333675034682	3.0451127382716	0.478360730533684	1980.46402210793	1.01207031530674	3119.73672627139	1.01069976241419	1.00960922110904	1.04588967154199e-10	0.994286807339155	0.152218772355168	0.996375781140386	0.0402292358300865	0.00256023402357403	2468	53383	2155	1586	1043	669	409	163	6	1	3	2	2	1	53569	54138	54681	55055	55315	55561	121	126	124	125	125	126
C3_BRAIN	50_60	UKBB	AB1_SEPSIS_EXPLICIT	-13.014512315333	-13.0062286824277	-13.022762840755	-12.9944961209137	-12.9929245344945	-13.0284045688364	2710.02666200943	2184.82824917519	2902.6270245211	3702.85943404384	4260.56747478132	8056.35760201059	0.996168289163174	0.995250240941557	0.996420268100966	0.997199978358894	0.997566794123398	0.998709695021002	672	54407	604	381	236	151	86	29	0	0	0	0	0	0	54345	54568	54713	54798	54863	54920	130	130	130	130	130	130
C3_BRAIN	50_60	UKBB	AB1_SEPSIS_IMPLICIT	2.87504707326479	-13.1937394272704	-13.1949739439676	-13.1645249228871	-13.2043576064772	-13.2026860033095	1.01302887708247	2487.29461846042	3160.09882552575	4110.3260693222	4995.48053078786	7326.41610027157	0.00453871985012805	0.995767678045374	0.996668447419188	0.997444545018714	0.997890985514555	0.998562160068791	531	54046	473	339	218	120	68	28	1	0	0	0	0	0	53973	54107	54228	54326	54378	54418	130	131	131	131	131	131
C3_BRAIN	50_60	UKBB	AB1_SEPSIS_VIRAL	4.55458078887548	-12.0443261520235	-12.0453226661722	-12.0017265532053	-12.0304486763363	-12.0750099344466	0.729209513733974	2330.22166876825	3106.0192122632	3780.93250550218	3493.9973504473	5677.57198495797	4.21325716772068e-10	0.995875954969869	0.996905765148719	0.997467297756696	0.997252748262502	0.998303067444922	234	53341	198	155	93	55	45	20	2	0	0	0	0	0	53253	53296	53358	53396	53406	53431	122	124	124	124	124	124
C3_BRAIN	50_60	UKBB	AB1_SEPSIS_VIRAL_IMPL	4.55458078887548	-12.0443261520235	-12.0453226661722	-12.0017265532053	-12.0304486763363	-12.0750099344466	0.729209513733974	2330.22166876825	3106.0192122632	3780.93250550218	3493.9973504473	5677.57198495797	4.21325716772068e-10	0.995875954969869	0.996905765148719	0.997467297756696	0.997252748262502	0.998303067444922	234	53341	198	155	93	55	45	20	2	0	0	0	0	0	53253	53296	53358	53396	53406	53431	122	124	124	124	124	124
C3_BRAIN	50_60	UKBB	AB1_STREPTSTAPHYCOCC_INOTHER	-13.0908024859603	-13.0844736521571	-13.0642378257002	-13.0687790852468	-13.0518748610694	-13.0358980278088	3369.48536474631	2519.87053602021	2925.02853243051	3417.34187833739	3881.73550239602	8034.99153467055	0.996900142963868	0.995856988503818	0.996436370145411	0.996948695209501	0.997317212929056	0.998705519829758	476	53379	410	333	239	162	93	33	0	0	0	0	0	0	53329	53406	53500	53577	53646	53706	116	116	116	116	116	116
C3_BRAIN	50_60	UKBB	AB1_VIRAL_INOTHER	-12.0694626404479	-12.0399980101604	-11.9065241059842	-11.8845301267364	-11.8829833763693	-11.7986058818426	2759.45447485947	2537.80643933471	4121.29617925908	4731.48537169559	4412.0757251197	6019.53310549638	0.996510177181384	0.996214647288135	0.997694895458	0.99799587816836	0.997851070992319	0.998436104714537	228	53209	207	160	47	36	26	15	0	0	0	0	0	0	53116	53163	53276	53287	53297	53308	114	114	114	114	114	114
C3_BRAIN	50_60	UKBB	AB1_VIRAL_NOS	-14.1744217453613	-14.1666717383671	-14.1656323077104	2.19381069195515	-14.1532780786614	-14.1414188820542	4349.5514295029	3031.99206599045	3268.62251928827	1.01272274191113	3466.14798670361	5161.71449870476	0.997399839400801	0.996271979845508	0.996542120154599	0.0302920842847391	0.996742017153859	0.997814058549399	887	52535	622	614	535	441	346	159	0	1	1	1	0	0	52671	52679	52758	52852	52947	53134	129	128	128	128	129	129
C3_BRAIN	50_60	UKBB	AB1_VIRAL_OTHER_INTEST_INFECTIONS	3.25963582311385	-13.2079149193904	-13.2105016899067	-13.2137617647616	-13.2146834420869	-13.2075612944004	1.01447916866634	2785.3995919566	3060.10385063251	3325.79237084565	3281.91878619009	5072.18676642512	0.00131304790501761	0.996216574479128	0.996555534349898	0.996829919733854	0.99678731739248	0.997922375925966	413	52094	302	275	227	199	158	69	1	0	0	0	0	0	52079	52106	52154	52182	52223	52312	125	126	126	126	126	126
C3_BRAIN	50_60	UKBB	AB1_VIRAL_SKIN_MUCOUS_MEMBRANE	2.59273159956281	-14.1575590093434	1.23961454800573	-14.1516713505461	-14.1645981228095	-14.165851319207	0.729488408162344	2136.37125451243	1.01204180311299	2439.65780555346	2299.655489541	3464.55833937044	0.000379162599569	0.994712522437807	0.220626102594741	0.995371753885796	0.995085506180455	0.996737626716702	1700	48767	1242	1171	1053	876	686	333	3	1	1	0	0	0	49097	49168	49286	49463	49653	50006	125	127	127	128	128	128
C3_BRAIN	50_60	UKBB	AB1_VIRAL_WARTS	-13.5875624508723	-13.5732010123714	1.97274883904541	-13.5484194413769	-13.5623049811592	-13.5628691907798	3395.30396129986	2286.76003773482	1.0131425379928	2486.60119111088	2425.75324277625	3444.28362291326	0.996806978849329	0.995264136262989	0.0515157667367066	0.995652692016656	0.995539077435177	0.996858105445035	820	48242	578	554	515	457	347	176	1	1	1	0	0	0	48360	48384	48423	48481	48591	48762	123	123	123	124	124	124
C3_BRAIN	50_60	UKBB	AB1_ZOSTER	2.2617800738876	1.611458302071	-13.6277161323629	-13.6186237275708	-13.6087516637629	-13.5960425289204	1.01588182414238	1.01207897203938	2165.34783999392	2498.92874053712	2405.82742728568	4100.47217039498	0.0259860315710782	0.111333966795961	0.994978510001609	0.995651722416825	0.995486727428317	0.997354438197912	973	48584	775	710	603	456	340	143	1	1	0	0	0	0	48655	48720	48827	48974	49090	49287	126	126	127	127	127	127
C3_BRAIN	50_60	UKBB	ACUTE_RESPIRATORY_INFECTIONS	0.677968262092999	0.0100926018702462	-15.0789049038011	0.982222087367778	-15.0684707323456	-15.0715445583645	1.01848390550935	1.01429106342082	2026.59622783373	0.727036866870511	2088.9658415589	3245.79452362086	0.505625768589338	0.992060860418795	0.994063388532053	0.176697512243778	0.994244618246002	0.996295110670242	4932	38788	3560	3266	2832	2485	1957	946	2	3	2	2	0	0	40059	40353	40787	41134	41662	42673	99	98	99	99	101	101
C3_BRAIN	50_60	UKBB	ALCOHOLACUTE10	-13.0465796751686	-13.0540212129126	-13.0577234934597	-13.0350414133689	-13.0596167170061	-13.0756020609128	4612.72940654588	3331.93289289948	3707.9870736104	4231.0609381088	4080.71149668254	7186.3630219157	0.997743277418312	0.996874014071951	0.997190245210037	0.997541883231421	0.9974465117738	0.998548248228022	231	55534	181	166	127	98	73	28	0	0	0	0	0	0	55448	55463	55502	55531	55556	55601	136	136	136	136	136	136
C3_BRAIN	50_60	UKBB	ALCOHOLMENTAL	2.39853877416339	-14.2308383380115	-14.2378603081628	-14.2202306579139	-14.2372236858994	-14.2408065700777	1.0136994454375	3022.37665815356	3423.443384141	3806.21400552742	3849.86120952777	6042.15442970052	0.0179754137566223	0.996243180276108	0.996681663782564	0.997019065117846	0.997049339065242	0.998119460648016	919	54880	699	612	477	376	291	127	1	0	0	0	0	0	54966	55053	55188	55289	55374	55538	133	134	134	134	134	134
C3_BRAIN	50_60	UKBB	ALCOHOL_RELATED	3.04995054445343	-14.2415051406053	-14.2420255024768	-14.2277540432407	-14.2398542595947	-14.2314239863843	0.726425287840394	2965.8870195473	3346.16157116576	3746.35081295322	3797.07775807923	5785.04017635155	2.68600724319752e-05	0.996168757159947	0.996604031899767	0.996969830492588	0.997007769144171	0.998037174906692	1002	54744	754	659	520	405	313	147	2	0	0	0	0	0	54859	54954	55093	55208	55300	55466	131	133	133	133	133	133
C3_BRAIN	50_60	UKBB	ALCOLIVER	4.25743235558342	-11.1821560716305	-11.1830162513715	-11.1921971410203	-11.1908453133702	-11.2508677529664	1.01424845830457	1788.47527349921	2307.79506821125	2711.96369758561	3231.97998440092	5383.51040753121	2.69731518295902e-05	0.995011386688603	0.996133659693857	0.996707162430334	0.997237301932828	0.998332521633353	142	55593	126	82	51	34	21	6	1	0	0	0	0	0	55473	55517	55548	55565	55578	55593	135	136	136	136	136	136
C3_BRAIN	50_60	UKBB	ALLERG_ASTHMA	-13.0089650760857	-13.0085531593179	-13.0092065949636	-13.0093296303951	-13.0072507233782	-13.0035268771031	4496.79075278849	3388.02773750924	4196.99639873345	5525.91451078351	6170.41750327396	11294.7636718337	0.997691767645246	0.996936477790043	0.99752684360837	0.998121589892522	0.998318059217404	0.999081405212127	221	27178	192	168	109	66	39	17	0	0	0	0	0	0	27156	27180	27239	27282	27309	27331	51	51	51	51	51	51
C3_BRAIN	50_60	UKBB	ALLERG_ASTHMA_EXMORE	-13.012143642413	-13.0085281615101	-13.0065489829854	-13.0058349316569	-13.0101536845889	-13.0208364981043	4477.22247847228	3372.80448088812	4178.11184483426	5501.12190916952	6142.45967917361	11242.8379242439	0.997681112799392	0.996922656470401	0.997516172796062	0.998113631110806	0.998310026676739	0.999075934194009	221	26896	192	168	109	66	39	17	0	0	0	0	0	0	26875	26899	26958	27001	27028	27050	50	50	50	50	50	50
C3_BRAIN	50_60	UKBB	ALLERG_RHINITIS	-12.185272917448	2.61359663763245	-12.1883850149344	-12.200535895165	-12.2162365251171	-12.2253641877304	2053.44505509155	1.01104604006516	2042.58323299981	3026.07716835653	3379.41179777523	5931.67123075571	0.995265330305948	0.00973670911951467	0.995238937461391	0.996783098278931	0.997115733189875	0.998355535556469	408	55169	357	300	194	100	59	21	1	1	0	0	0	0	55084	55141	55247	55341	55382	55420	135	135	136	136	136	136
C3_BRAIN	50_60	UKBB	APPENDACUT_NOCOMPLIC	-12.9917494433514	-12.9973807924417	-13.007688004008	-13.0122750769537	-13.0137466233908	-13.0068452492243	3994.08111401204	2974.65374014781	3244.15003579072	3666.26111557435	3730.04964648168	6334.07022410059	0.997404685151961	0.996513753406789	0.996800824404981	0.997168158169775	0.99721627124894	0.998361566362798	303	54394	225	203	162	138	101	41	0	0	0	0	0	0	54335	54357	54398	54422	54459	54519	137	137	137	137	137	137
C3_BRAIN	50_60	UKBB	APPENDICITIS_BROAD	-13.002311902974	-13.0017015753053	-13.0149802782742	-13.0123205197493	-13.0157926310172	-13.0251564539556	3494.81971357744	2618.18471686513	2762.57922924726	3171.68758094995	3060.51173008146	4742.84769431777	0.997031514973817	0.996037783641764	0.996241044130301	0.99672656897863	0.996606754164673	0.997808793610297	395	54442	284	261	222	183	142	65	0	0	0	0	0	0	54416	54439	54478	54517	54558	54635	137	137	137	137	137	137
C3_BRAIN	50_60	UKBB	ARTHROSIS_COMORB	2.15861219068194	0.879526210373515	-15.8287412765015	-15.8181919423348	-15.7873398556976	-15.7834184987444	0.754940559170297	1.02967663356442	4952.44204105466	5817.1070721943	6042.86288276927	10632.1579352051	0.00424558167746787	0.393006864394133	0.997449846626313	0.997830351853615	0.997915481346851	0.998815542302119	3635	26863	2975	2624	1974	1403	919	326	3	1	0	0	0	0	27480	27831	28481	29052	29536	30129	40	42	43	43	43	43
C3_BRAIN	50_60	UKBB	ASTHMA_ACUTE_RESPIRATORY_INFECTIONS	-14.0148338260478	-14.018843348713	-14.0089003454609	-14.0138878579345	-14.0124600924279	-14.0207289218338	4148.05785972696	2914.39660315357	3191.15476940623	3421.68812449371	3163.11895080462	4721.17669655835	0.997304232815568	0.996162026979625	0.99649736530931	0.996732188004198	0.996465422523582	0.997630483370303	843	48018	576	534	465	417	341	178	0	0	0	0	0	0	48169	48211	48280	48328	48404	48567	116	116	116	116	116	116
C3_BRAIN	50_60	UKBB	ASTHMA_COMORB	1.77288508187845	-0.0890779459574476	-16.6813906276552	-16.6781957394865	-0.184940053369149	-16.6628411763979	0.423309012130377	0.728946886666112	3231.889697125	3763.57990303129	1.01370339971977	5911.77850598131	2.81227542943824e-05	0.902739935044486	0.995881739111133	0.996464209164943	0.855237433087943	0.9977510987435	12276	35278	9861	8618	6700	4924	3420	1502	9	2	1	1	1	0	37611	38854	40772	42548	44052	45970	73	80	81	81	81	82
C3_BRAIN	50_60	UKBB	ASTHMA_CVDMETABOCOMORB	2.39376211871022	-16.2669185576688	-16.2692882974016	-16.2666603936582	0.799948083311458	-16.261507475493	0.424911624519487	3241.91578946532	3841.20192864275	4698.77010687969	1.01447426060075	8559.05080482356	1.76534323095572e-08	0.995996481849274	0.996620595486122	0.997237810966713	0.430384052108833	0.998484084480849	5146	30826	4446	3669	2648	1773	1090	411	7	0	1	1	1	0	31451	32228	33249	34124	34807	35486	68	75	74	74	74	75
C3_BRAIN	50_60	UKBB	ASTHMA_EOSINOPHIL_SUGG	-12.9864236562452	-12.9714227094591	-12.9845649235125	-12.9962481447332	-13.0010233007727	-13.0115938075597	3570.26668983342	2681.92022195651	3033.64343768047	3846.52529605329	3912.41887799198	5439.48734703253	0.997097795490602	0.996140952487918	0.996584914324636	0.997304193989132	0.997348623192261	0.998091412067445	344	47892	276	238	176	128	87	43	0	0	0	0	0	0	47844	47882	47944	47992	48033	48077	116	116	116	116	116	116
C3_BRAIN	50_60	UKBB	ASTHMA_EXCL	0.272061089069035	-0.37808439258282	-0.191722634483787	0.0227675036141751	-15.0717914495222	-15.0702292518147	1.01959364640451	1.0165559985949	1.01661166088178	1.01592655911684	1857.28459792095	2890.1858398807	0.789597852339946	0.709947370483887	0.8504142933316	0.982120440705796	0.993525269239627	0.995839627820955	7536	31858	5749	5119	4204	3387	2543	1209	3	3	2	1	0	0	33571	34201	35116	35933	36777	38111	71	71	72	73	74	74
C3_BRAIN	50_60	UKBB	ASTHMA_HOSPITAL_INFECTIONS	-14.0204368350095	-14.0231319783339	-14.013742442982	-14.0196112074987	-14.0173513163177	-14.0252027540781	3791.18175354564	2713.92940431386	2993.16425637725	3268.31570043553	3051.58968774028	4592.19391839843	0.997049293514643	0.995877272749325	0.996264385470721	0.99657744292413	0.9963349630808	0.997563152701862	978	48213	698	630	528	455	358	189	0	0	0	0	0	0	48374	48442	48544	48617	48714	48883	119	119	119	119	119	119
C3_BRAIN	50_60	UKBB	ASTHMA_HOSPITAL_MAIN	-15.0376874997831	-15.0338206582475	-15.0293385199017	-15.0385520458206	-15.0360223849492	-15.0310449084606	4925.54489744385	3665.82171569355	3992.43011307376	4710.33056327695	4835.5209310325	7447.12946331216	0.997564062393691	0.996727822382236	0.996996403568278	0.997452618675411	0.997518986898229	0.998389576738071	1347	48752	1051	952	775	575	400	182	0	0	0	0	0	0	48929	49028	49205	49405	49580	49798	119	119	119	119	119	119
C3_BRAIN	50_60	UKBB	ASTHMA_HOSPITAL_PNEUMONIA	-13.009023275639	-13.0063784587036	-12.9988138515168	-13.0039531042373	-13.0094965637648	-13.0323605028616	3670.92423762331	2870.41897239498	3564.38115257428	4304.05773581158	4449.0484645612	8330.88330611407	0.997172462185189	0.996384655636441	0.997090229847104	0.997589335863353	0.997666902992306	0.998751835236085	330	48061	283	217	140	95	60	28	0	0	0	0	0	0	47988	48054	48131	48176	48211	48243	120	120	120	120	120	120
C3_BRAIN	50_60	UKBB	ASTHMA_IMMUNECOMORB	-16.1030520293293	-16.099288141641	-16.0990573518846	-16.0989804091418	-16.0952798663891	-16.0902338611393	7189.29916799102	5448.4047402143	6223.97164090163	7201.58909257001	7199.37778557334	10192.8734726695	0.998212848630663	0.997642364073886	0.997936177135439	0.998216349607092	0.998216211873874	0.99874047844506	2344	26532	1872	1593	1232	914	662	339	0	0	0	0	0	0	26963	27242	27603	27921	28173	28496	41	41	41	41	41	41
C3_BRAIN	50_60	UKBB	ASTHMA_INFECTIONS	-14.0204368350095	-14.0231319783339	-14.013742442982	-14.0196112074987	-14.0173513163177	-14.0252027540781	3791.18175354564	2713.92940431386	2993.16425637725	3268.31570043553	3051.58968774028	4592.19391839843	0.997049293514643	0.995877272749325	0.996264385470721	0.99657744292413	0.9963349630808	0.997563152701862	978	48213	698	630	528	455	358	189	0	0	0	0	0	0	48374	48442	48544	48617	48714	48883	119	119	119	119	119	119
C3_BRAIN	50_60	UKBB	ASTHMA_MEDICATIO_COMORB	1.34401197981672	-15.5426216406244	-15.5390107446292	-15.5392406701608	-15.5361301936938	-15.5387767750713	1.02309040225684	3742.17459926117	4827.48579009878	6516.58845563469	7267.39528013524	12771.0389103011	0.188954381384313	0.996686102730332	0.99743172411222	0.998097392745952	0.998294295480507	0.999029198242162	2406	30701	2198	1704	1046	616	337	129	1	0	0	0	0	0	30857	31351	32009	32439	32718	32926	51	52	52	52	52	52
C3_BRAIN	50_60	UKBB	ASTHMA_MODE	-15.0654505148814	-15.0599119698027	-15.0589754502472	-15.0594404300308	-15.0535196484523	-15.0516084471613	4971.74910005851	3679.51240517896	4065.69294419638	4742.69479737232	4906.64594081494	7507.14274132297	0.997582244853923	0.996734339668963	0.997044711269335	0.997466487864914	0.99755210540645	0.998400265139094	1347	29465	1051	952	775	575	400	182	0	0	0	0	0	0	29700	29799	29976	30176	30351	30569	61	61	61	61	61	61
C3_BRAIN	50_60	UKBB	ASTHMA_NAS	1.16641170026981	-16.1999020093327	-16.1979229660696	-16.1959821037233	1.11579265064486	-16.1776861976251	1.02676495535686	4297.30113160742	4811.36652760684	5620.34205890038	1.01926212116679	8806.0819803332	0.255953828870372	0.996992153752095	0.997313850823026	0.997700761617825	0.273645334027917	0.998534204108612	3452	29351	2691	2435	1966	1458	1034	480	1	0	1	1	1	0	30056	30312	30781	31289	31713	32267	55	56	55	55	55	56
C3_BRAIN	50_60	UKBB	ASTHMA_NAS_EXMORE	1.15915501505164	-16.195869328764	-16.193772804137	-16.1920123524823	1.10846092995954	-16.1741594793297	1.02675968731125	4272.79496224172	4783.90967658565	5588.32344964754	1.01926100203326	8755.76443022747	0.258921118233273	0.99697565568758	0.997299126133319	0.997688154827879	0.276809575857956	0.998526101873129	3452	29069	2691	2435	1966	1458	1034	480	1	0	1	1	1	0	29775	30031	30500	31008	31432	31986	54	55	54	54	54	55
C3_BRAIN	50_60	UKBB	ASTHMA_NOS	-14.0164613340788	-14.0155024325865	-14.0147129694649	-14.0143267975889	-14.011962836618	-14.0121166053522	7001.25794770316	5240.2926574086	5785.46692973473	6824.29813475495	6711.79186527564	9915.09244140764	0.998402642680993	0.997866008560648	0.998067206622718	0.998361471480049	0.998334286742302	0.998872421225697	299	27226	230	200	157	120	89	41	0	0	0	0	0	0	27244	27274	27317	27354	27385	27433	51	51	51	51	51	51
C3_BRAIN	50_60	UKBB	ASTHMA_NOS_EXMORE	-14.0128424952957	-14.0093631383181	-14.0135319500648	-14.015798928896	-14.0130016652196	-14.0066136227637	6971.13416818496	5217.34302681867	5760.09045820625	6794.49867574566	6681.68841187081	9869.63324410189	0.9983961543587	0.997857560627093	0.998058855180058	0.998354112323016	0.998326658054995	0.998867672513153	299	26944	230	200	157	120	89	41	0	0	0	0	0	0	26963	26993	27036	27073	27104	27152	50	50	50	50	50	50
C3_BRAIN	50_60	UKBB	ASTHMA_OBESITY	-14.0137464055303	-14.0036640320377	-13.9976562128915	-13.9920879532295	-14.0075312296383	-13.9720910181448	3640.50472385989	2725.60396326749	3056.34356820772	3614.2967274808	3855.93171246495	7418.07039085526	0.996928633491719	0.995900630348624	0.996345805212366	0.996911143741937	0.997101512901502	0.998497168599579	887	48342	727	656	509	362	238	77	0	0	0	0	0	0	48385	48456	48603	48750	48874	49035	117	117	117	117	117	117
C3_BRAIN	50_60	UKBB	ASTHMA_PNEUMONIA	-13.0086341364696	-13.0048904257664	-12.9987961959847	-13.0039314396959	-13.0094736664032	-13.0323504810264	3697.11369579372	2881.88514506567	3564.31733041567	4303.98253299169	4448.9736025511	8330.70734995103	0.997192575676131	0.9963994519052	0.997090181697629	0.997589297758536	0.997666867840274	0.998751809832979	328	48062	281	216	140	95	60	28	0	0	0	0	0	0	47989	48054	48130	48175	48210	48242	120	120	120	120	120	120
C3_BRAIN	50_60	UKBB	ASTHMA_PNEUMONIA_AND_SEPSIS	-13.009023275639	-13.0063784587036	-12.9988138515168	-13.0039531042373	-13.0094965637648	-13.0323605028616	3670.92423762331	2870.41897239498	3564.38115257428	4304.05773581158	4449.0484645612	8330.88330611407	0.997172462185189	0.996384655636441	0.997090229847104	0.997589335863353	0.997666902992306	0.998751835236085	330	48061	283	217	140	95	60	28	0	0	0	0	0	0	47988	48054	48131	48176	48211	48243	120	120	120	120	120	120
C3_BRAIN	50_60	UKBB	ASTHMA_PSYCH_COMORB	1.57564161308812	-15.5711408931999	-15.5726659381409	0.859358049723684	-15.5743119756916	-15.5653303792612	0.737330805986252	2791.55759323804	3158.31221813329	1.01923731451159	3828.20663948812	5858.08176175695	0.0326017775839861	0.995549470833848	0.996065892629258	0.399151082571847	0.996753971255441	0.997879967763331	4028	27485	3172	2780	2180	1615	1123	521	3	1	1	1	0	0	28283	28675	29275	29840	30332	30934	55	57	57	57	58	58
C3_BRAIN	50_60	UKBB	AUD	2.66968757348435	-13.2301866791355	-13.2326345737043	-13.2214439400247	-13.234980395983	-13.2470547451435	1.01377813505178	2212.85630212213	2630.00062550399	2950.74687628869	3132.04642111301	4690.86705849622	0.00845336856515388	0.995229650118617	0.995985525563707	0.996424921847004	0.996628416800458	0.99774676914169	634	55236	503	430	313	229	162	73	1	0	0	0	0	0	55233	55306	55423	55507	55574	55663	133	134	134	134	134	134
C3_BRAIN	50_60	UKBB	AUD_SWEDISH	3.05209080351967	-14.2419572243863	-14.2424682991043	-14.2282170524243	-14.2402734598401	-14.2318225971353	0.726455737236905	2966.62479499549	3346.98081985521	3747.30112270697	3797.96184052837	5786.31634325932	2.65334488753501e-05	0.996169588363367	0.996604757577134	0.996970500350841	0.997008377600873	0.998037552840225	1001	54744	753	659	520	405	313	147	2	0	0	0	0	0	54859	54953	55092	55207	55299	55465	131	133	133	133	133	133
C3_BRAIN	50_60	UKBB	AUTOIMMUNE	-15.0713603617731	-15.0605136916155	-15.0623108227317	-15.0584985568498	-15.0513466341466	-15.0541606906396	2987.21903632125	2270.90833997064	2587.77909552567	3038.91961937261	3141.03528455747	5180.72506369577	0.995974465019044	0.994708521231369	0.995355895169986	0.996046327036255	0.996176677416196	0.997681508796602	3817	50168	3135	2672	2061	1497	999	414	0	0	0	0	0	0	50728	51191	51802	52366	52864	53449	122	122	122	122	122	122
C3_BRAIN	50_60	UKBB	BACT_INTEST_INFECTION_NOS	-11.9882773967928	-11.9851204357398	-11.9832237456133	-11.9629782651677	-11.9756761239559	-12.0106905345603	3449.86646887096	2480.32304270594	2681.74699616451	2945.92891777692	3399.70972271552	5459.31865963987	0.9972273587164	0.996144572631425	0.996434713113898	0.996759918622747	0.997189410831213	0.998244627689108	144	55324	118	105	85	71	44	13	0	0	0	0	0	0	55215	55228	55248	55262	55289	55320	135	135	135	135	135	135
C3_BRAIN	50_60	UKBB	BLEEDING	3.05765313629522	-14.1934750126612	-14.1952343510713	-14.1960716411381	1.59922452967479	-14.2181144325435	0.476438647770203	1881.01082369638	2162.82230956827	2551.60958731705	1.00967694927623	5109.13997519872	1.38324087515087e-10	0.993979488598012	0.994763288245947	0.995560932201704	0.113217106386448	0.99777958728829	2335	54130	1927	1606	1230	882	578	214	5	0	0	1	1	0	54402	54723	55099	55447	55751	56115	131	136	136	135	135	136
C3_BRAIN	50_60	UKBB	BRADY_UNSPE	-13.0475769571861	-13.0571280399224	-13.0532256820595	-13.0523811336307	-13.0459594962452	-13.0580120084342	3492.66500145867	2649.05175402805	3172.29762054932	3652.05618637973	4341.11529759819	6174.6473239442	0.997019343111395	0.996067257398242	0.996716910234606	0.997148381436126	0.997602193611243	0.998312652065173	349	55535	301	252	178	116	73	31	0	0	0	0	0	0	55446	55495	55569	55631	55674	55716	137	137	137	137	137	137
C3_BRAIN	50_60	UKBB	BRONCHITIS	1.51028723237996	0.127422612291856	-15.5100188596732	1.10373554064935	-15.5079409900935	-15.5158155703555	0.72914715097646	1.01266739580356	2681.14333672036	0.724435897453639	2824.34095370058	4476.31284210334	0.0383301623509796	0.899867530558052	0.995384381209672	0.127613836282804	0.995618983432317	0.997234374508921	4776	47548	3466	3185	2764	2399	1848	861	3	3	2	2	0	0	48735	49016	49437	49802	50353	51340	120	120	121	121	123	123
C3_BRAIN	50_60	UKBB	C3_BLADDER	-12.0822472200323	-12.0874347198254	-12.1099777212648	-12.0927968885943	-12.163503592302	-12.151703193338	3573.36570646564	2832.40821892492	3550.15735079429	4833.60563896365	5814.4314509274	9121.21483765856	0.997302201638468	0.996595000606031	0.997278333165904	0.998003840902686	0.99833086610018	0.998937021693943	106	55618	95	75	45	27	14	7	0	0	0	0	0	0	55492	55512	55542	55560	55573	55580	137	137	137	137	137	137
C3_BRAIN	50_60	UKBB	C3_BLADDER_EXALLC	-18.7326963875421	-18.7056483084392	-18.9537403327448	-18.3889948022661	-19.4892762207175	-19.4892762207175	605381.275616034	353337.384991097	539362.495449555	674394.71356917	1045640.08958242	1045640.08958242	0.999975310552491	0.999957760065557	0.999971961534394	0.999978243757336	0.999985128542075	0.999985128542075	106	44313	95	75	45	27	14	7	0	0	0	0	0	0	44323	44343	44373	44391	44404	44411	1	1	1	1	1	1
C3_BRAIN	50_60	UKBB	C3_BREAST	-15.0474145268998	-15.0444362751133	-15.0455339090832	-15.0439685385201	-15.0391668643275	-15.0355297124859	6544.62755754032	4821.17789081586	5245.31498067949	6138.75361588069	6248.22056075559	9820.3697629646	0.998165504599392	0.997510213433146	0.997711370471008	0.998044662000398	0.998079532029104	0.998778395047874	1123	29825	920	814	634	460	301	128	0	0	0	0	0	0	29963	30069	30249	30423	30582	30755	65	65	65	65	65	65
C3_BRAIN	50_60	UKBB	C3_BRONCHUS_LUNG	-12.0115363581576	-12.0068493422629	-11.9375237925572	-11.958744820524	-11.9734065406506	-11.9755410607929	3088.43054806399	2789.95113912043	3981.55829191005	4728.27666903143	6179.52889072619	13837.8642967035	0.996896872018994	0.996566230136548	0.99760778294327	0.997981994634832	0.998454026122334	0.999309496182209	188	55591	180	93	43	27	11	4	0	0	0	0	0	0	55463	55550	55600	55616	55632	55639	136	136	136	136	136	136
C3_BRAIN	50_60	UKBB	C3_COLON	-12.0167998050231	-12.0191734700967	-11.9988782657715	-12.0148358766205	-12.0068872954922	-12.0123726608549	2427.18057129144	1963.39441526449	2432.41749208818	3561.35362530315	3681.86560470289	5935.75266234036	0.996049745956911	0.995115676720264	0.996064129237915	0.997308205005674	0.997398032941804	0.998385296576907	254	55486	233	174	99	51	33	14	0	0	0	0	0	0	55370	55429	55504	55552	55570	55589	137	137	137	137	137	137
C3_BRAIN	50_60	UKBB	C3_COLON_EXALLC	-0.00216269762727271	-18.2437385515882	-17.9285756529503	-18.8062909831304	-17.8123594063535	-17.6737204573336	2370757.30077106	339333.935027742	409926.068090902	594706.967296217	590823.678283291	954802.294368878	0.999999999272138	0.999957103030932	0.999965103625215	0.999974768667522	0.999975945096512	0.999985230881024	254	44561	233	174	99	51	33	14	0	0	0	0	0	0	44581	44640	44715	44763	44781	44800	1	1	1	1	1	1
C3_BRAIN	50_60	UKBB	C3_COLORECTAL	-13.0336802178012	-13.043465547667	-13.0246233542049	-13.0350230229543	-13.0170371781557	-12.9925538897052	3247.55028432094	2555.22543434359	3195.76310887764	4696.74838637651	5073.66935130251	8968.71130910979	0.996797788059236	0.995927116862891	0.996748157869992	0.997785610509087	0.997952944727258	0.998844142243981	378	55361	351	276	154	74	46	18	0	0	0	0	0	0	55251	55326	55448	55528	55556	55584	137	137	137	137	137	137
C3_BRAIN	50_60	UKBB	C3_COLORECTAL_EXALLC	-18.3523240419938	-18.3192730300517	-18.23077861965	-18.6925458149874	-18.1938071973838	-17.816432702912	266073.211272703	168128.645630456	201201.040442629	299286.541266435	308454.668073751	589247.375417705	0.999944966139484	0.999913062613262	0.999927703869025	0.999950166507204	0.999952937791646	0.9999758752314	378	44737	351	276	154	74	46	18	0	0	0	0	0	0	44762	44837	44959	45039	45067	45095	2	2	2	2	2	2
C3_BRAIN	50_60	UKBB	C3_CORPUS_UTERI	-13.0060543411617	-13.0055774954774	-13.0053429608493	-13.0050069765127	-13.0046054059554	-13.0042919028118	5416.45036140519	4525.09168788842	4667.82886979253	6954.49850761497	8269.26716551962	14882.0673952676	0.998084110572228	0.997706801117566	0.997776964575916	0.998507945868325	0.998745212920567	0.999302790255051	155	31099	141	120	80	46	19	9	0	0	0	0	0	0	31046	31067	31107	31141	31168	31178	67	67	67	67	67	67
C3_BRAIN	50_60	UKBB	C3_DIGESTIVE_ORGANS	-13.0402014112881	-13.0427488098826	-13.0320198786381	-13.0393290590437	-13.0212485867994	-13.0177222343146	2587.00845912467	2220.48911900071	2883.46773455944	4184.32997077412	4572.12717973452	7232.69381058767	0.99597816107669	0.995313398306667	0.996393921134093	0.997513613272936	0.997727657443295	0.998563932851054	603	55185	567	379	193	94	56	23	0	0	0	0	0	0	55085	55273	55459	55558	55596	55629	136	136	136	136	136	136
C3_BRAIN	50_60	UKBB	C3_DIGESTIVE_ORGANS_EXALLC	-18.4790787729561	-18.2200177630661	-18.3342835531771	-18.5978619782381	-18.153820261424	-17.9451428434394	208238.868253193	143301.431876674	190206.596805999	256976.61745959	286806.273847291	490311.158264156	0.999929195871284	0.999898553206055	0.999923090776012	0.999942255653179	0.999949496736239	0.999970797824664	603	45207	567	379	193	94	56	23	0	0	0	0	0	0	45241	45429	45615	45714	45752	45785	2	2	2	2	2	2
C3_BRAIN	50_60	UKBB	C3_FEMALE_GENITAL	-13.011123983614	-13.010327039587	-13.0099949354907	-13.009867491049	-13.0090535136572	-13.0080505469947	4233.93186440691	3277.20912430261	3790.51583338096	5122.1880322575	5745.95430438116	9441.63730144022	0.997548057234279	0.99683245364738	0.997261466731556	0.997973451739177	0.998193561324741	0.998900728858484	299	30886	266	228	149	87	46	17	0	0	0	0	0	0	30852	30890	30969	31031	31072	31101	67	67	67	67	67	67
C3_BRAIN	50_60	UKBB	C3_HEAD_AND_NECK	-12.082720772471	-12.0577964341295	-12.0697026183599	-12.0467089885965	-12.0022935509286	-12.0994654237594	3419.89027116106	2707.75755998972	3067.94714800987	3914.22767305812	4667.59941623053	8058.02862155713	0.997181021747535	0.996446986998281	0.996861026586722	0.997544376888804	0.997948317044566	0.998801943566932	124	55610	111	84	61	37	19	7	0	0	0	0	0	0	55486	55513	55536	55560	55578	55590	137	137	137	137	137	137
C3_BRAIN	50_60	UKBB	C3_KIDNEY_NOTRENALPELVIS	-12.0628693916631	-12.0539934537218	-12.0348086473648	-11.9866696785744	-11.938900314256	-12.0052742063479	3687.97244812479	2627.2103974768	3659.4557806053	6423.55427351616	6552.24155026229	14813.9543815376	0.997390229937967	0.996339211530814	0.997376011276372	0.99851110884812	0.998546167919859	0.999353391967988	109	55643	106	84	46	16	10	2	0	0	0	0	0	0	55509	55531	55569	55599	55605	55613	137	137	137	137	137	137
C3_BRAIN	50_60	UKBB	C3_LUNG_NONSMALL	-11.0096859097949	-11.0017258389465	-10.94792613028	-10.9609536835184	-11.0311130360191	-11.0660065015525	2135.58816907499	1889.31737682454	2726.85438223399	3185.88627502806	4644.44059206363	11337.4649555165	0.995886650983312	0.99535384700956	0.996796617442438	0.997254905634583	0.99810492860653	0.999221219702108	137	55644	132	73	33	20	8	3	0	0	0	0	0	0	55513	55572	55612	55625	55637	55642	136	136	136	136	136	136
C3_BRAIN	50_60	UKBB	C3_LYMPHNODES_SECONDARY_NAS	-12.9845268779945	-12.962163860973	-12.9776092028573	-12.9626979651231	-12.93479613427	-12.9229110503069	2563.07152918013	2154.50627203969	2567.83514864522	3135.61995536634	3185.17390795073	5148.72708205321	0.995957932077581	0.995199713195423	0.995967579949582	0.996701543152445	0.996759848578199	0.99799737290066	694	55208	609	423	262	175	116	58	0	0	0	0	0	0	55158	55344	55505	55592	55651	55709	135	135	135	135	135	135
C3_BRAIN	50_60	UKBB	C3_MALE_GENITAL	-14.0209488962853	-14.0191514453285	-14.0192955836205	-14.0199015382387	-14.0183762270609	-14.0177675033456	3991.28029134945	2994.60728147936	4104.46520655896	5635.4273568076	7062.28943200877	13399.1873901544	0.997197121017158	0.996264744393908	0.997274734420475	0.998015012751644	0.998416230498367	0.99916528085607	456	24066	428	355	194	99	48	17	0	0	0	0	0	0	24026	24099	24260	24355	24406	24437	68	68	68	68	68	68
C3_BRAIN	50_60	UKBB	C3_MELANOMA	-13.1634334074554	2.46183613353581	-13.1495935964924	-13.1331493545383	-13.1261860607144	-13.1508330988566	3358.2062918438	1.01082040973146	2916.80069830211	3749.57115727722	3479.43693049086	5984.76615854173	0.996872475221992	0.014871914879382	0.996402969123633	0.997205356228847	0.996989985285738	0.99824674215012	437	55318	367	315	233	162	114	49	1	1	0	0	0	0	55253	55305	55387	55458	55506	55571	134	134	135	135	135	135
C3_BRAIN	50_60	UKBB	C3_MELANOMA_EXALLC	-0.325448943362906	26.1417323341806	0.210121462825644	-0.325448943362905	-0.356688706871671	NA	473350.958515057	31632.0967375883	500261.372555765	818646.572517917	983658.43300783	0	0.999999451420384	0.999340603867622	0.999999664869845	0.999999682804893	0.999999710675573	NA	437	44391	367	315	233	162	114	49	1	1	0	0	0	0	44460	44512	44594	44665	44713	44778	0	0	1	1	1	1
C3_BRAIN	50_60	UKBB	C3_NONHODGKIN	-12.0037126926203	-12.0041233714143	-12.0280518296405	-12.0277031495326	-12.0186958627715	-12.0376038877087	3020.45412888459	2417.68861712953	2927.08009442935	3627.87545142301	4328.12316319082	5938.92296290845	0.996829102045562	0.99603842062904	0.996721316283443	0.997354732489326	0.997784369995018	0.998382768765554	164	55571	140	106	74	51	25	12	0	0	0	0	0	0	55460	55494	55526	55549	55575	55588	135	135	135	135	135	135
C3_BRAIN	50_60	UKBB	C3_OVARY	-12.0037123135491	-12.0034584332402	-12.003679705602	-12.0037233547123	-12.0028352773673	-12.0028611599491	4377.33696370448	3311.10585672294	4707.97367960489	5499.32956575908	5721.98842095221	8849.29391139232	0.9978120110919	0.997107506193792	0.997965676746535	0.998258409899418	0.998326303860521	0.998917778665235	108	31108	94	81	48	30	18	5	0	0	0	0	0	0	31055	31068	31101	31119	31131	31144	67	67	67	67	67	67
C3_BRAIN	50_60	UKBB	C3_PROSTATE	-14.0195185864974	-14.0179105754586	-14.018069835074	-14.0189007976464	-14.0172300330683	-14.0166521843345	4067.63328840975	3050.06558982801	4281.39372753609	6045.48734388181	7656.00516018971	15642.1596628959	0.997250013831016	0.996332985400274	0.997387583992165	0.998149784484691	0.998539169586988	0.999285030384783	430	24139	414	339	177	85	37	10	0	0	0	0	0	0	24087	24162	24324	24416	24464	24491	68	68	68	68	68	68
C3_BRAIN	50_60	UKBB	C3_RECTUM	-12.048993915582	-12.0639881173726	-12.0564247001964	-12.0569290339509	-12.0524227625782	-12.02330610018	3149.38412213009	2436.01456168057	3013.99341998083	4553.92889307924	5243.54896238493	9535.11680456679	0.996947440390517	0.996048615362973	0.996808350871379	0.997887532608919	0.99816604485933	0.998993907682352	144	55607	135	109	62	29	14	6	0	0	0	0	0	0	55479	55505	55552	55585	55600	55608	137	137	137	137	137	137
C3_BRAIN	50_60	UKBB	C3_RECTUM_EXALLC	-18.5021293284245	-18.627863737805	-18.5747048812593	-18.5545320614871	-18.649389109112	-19.4954422210826	430151.755872097	293225.539207521	309436.361349231	424208.321111122	545256.80488342	2342092.26579915	0.999965680569411	0.999949312447656	0.999952104949229	0.99996510116864	0.999972709997377	0.999993358454498	144	44307	135	109	62	29	14	6	0	0	0	0	0	0	44314	44340	44387	44420	44435	44443	2	2	2	2	2	2
C3_BRAIN	50_60	UKBB	C3_RESPIRATORY_INTRATHORACIC	-12.0268348260777	-12.0190742555248	-11.955353227462	-11.9778971090468	-11.9808660477971	-12.052496651608	2886.86903529074	2611.1371579135	3646.93581475061	4476.33002044366	5765.35848241355	10937.9574256573	0.996675984276465	0.996327347305238	0.997384386466197	0.997864999290536	0.998341934644038	0.999120813998703	213	55559	200	104	50	30	13	6	0	0	0	0	0	0	55436	55532	55586	55606	55623	55630	136	136	136	136	136	136
C3_BRAIN	50_60	UKBB	C3_SECONDARY_NAS	-11.982633796211	-11.9733411159401	-11.9778232478205	-11.9628658204114	-11.9452739449675	-11.8800094123018	2185.15747325646	2238.48895006575	3130.45936520603	4445.68457861879	6275.80612759678	15070.7922905073	0.995624704075098	0.995732255696991	0.996947126345441	0.99785297983849	0.998481319577665	0.999371043344777	435	55491	419	165	67	37	15	4	0	0	0	0	0	0	55375	55629	55727	55757	55779	55790	132	132	132	132	132	132
C3_BRAIN	50_60	UKBB	C3_SECONDARY_NAS_EXALLC	-12.0357340637607	-12.110246393111	-12.0415125696277	-12.0762975859966	-12.1222035714132	NA	11745.9837898777	11384.2110312401	15006.7712023574	17020.8275028416	30180.8311478412	0	0.999182433342431	0.999151229999543	0.999359773277844	0.999433899991906	0.999679527751734	NA	435	44872	419	165	67	37	15	4	0	0	0	0	0	0	44881	45135	45233	45263	45285	45296	7	7	7	7	7	7
C3_BRAIN	50_60	UKBB	C3_SECONDARY_RESPIRATORY_DIGESTIVE	3.0428293813156	-12.1348939517529	-12.1501464372433	-12.143231274525	-12.1203408285738	-12.0855285696445	1.0130834401607	2095.16481089141	3170.90546490513	5160.61923032827	5682.07997841908	10081.8151264802	0.00266864746915726	0.995378792948298	0.996942705912152	0.998122533870697	0.998298048334079	0.999043539856222	589	55375	562	226	87	38	16	8	1	0	0	0	0	0	55265	55601	55740	55789	55811	55819	136	137	137	137	137	137
C3_BRAIN	50_60	UKBB	C3_SECONDARY_RESPIRATORY_DIGESTIVE_EXALLC	6.18215968382513	-12.1798784379848	-11.8378022130348	-12.0962248575097	-11.693460899293	-14.8140917294839	1.47295181175755	9790.18630147383	12636.1607939084	25722.8541483882	24523.8366219931	367660.146621092	2.703273304358e-05	0.999007359599503	0.999252526270273	0.999624793164615	0.999619552531516	0.999967850921078	589	45082	562	226	87	38	16	8	1	0	0	0	0	0	45104	45440	45579	45628	45650	45658	4	5	5	5	5	5
C3_BRAIN	50_60	UKBB	C3_SECONDARY_WITHOUT_SITESPEC	-10.9697973355103	-10.970046171108	-11.0068352638186	-11.0007389252633	-11.0342141346807	-10.9685788629554	2416.86895750064	2043.76402995031	3038.69251438572	3201.34235581614	3225.54165306939	4868.07381650277	0.996378536846311	0.995717319458712	0.997109887007561	0.99725824310665	0.99727053224725	0.998202235082379	149	55637	133	64	35	24	16	9	0	0	0	0	0	0	55521	55590	55619	55630	55638	55645	132	132	132	132	132	132
C3_BRAIN	50_60	UKBB	C3_SECONDARY_WITHOUT_SITESPEC_EXALLC	-18.0242755253833	-18.4424856958981	-17.6430317277439	-17.5584828402503	-18.9740446373042	-18.2529753998994	485758.647171499	488864.044008549	463557.774469547	544239.35196581	698562.514060621	770188.598562169	0.999970394163353	0.999969899658655	0.999969632474325	0.999974258306908	0.99997832821406	0.999981090648075	149	44297	133	64	35	24	16	9	0	0	0	0	0	0	44310	44379	44408	44419	44427	44434	3	3	3	3	3	3
C3_BRAIN	50_60	UKBB	C3_SKIN	-15.0398513349196	-15.0376383951411	-15.0290224727601	-15.020051144503	-15.0200681073586	-15.0055903002326	4327.55347337293	3154.25819682949	3763.47212811276	4776.82283071168	5014.74446287946	7722.21946376232	0.997227061180353	0.996196172504615	0.996813742013952	0.997491167751592	0.997610194773615	0.998449575106248	1646	54050	1394	1231	870	579	362	168	0	0	0	0	0	0	54170	54333	54694	54985	55202	55396	132	132	132	132	132	132
C3_BRAIN	50_60	UKBB	C3_UNCERTAIN_SECONDARY	2.24678271273815	-13.1326686616122	-13.1406505697904	-13.1204320841936	-13.1010460672489	-13.0866445186996	1.01315924480381	1969.98478903157	2483.45364497991	3190.11761806393	3218.24561262696	5242.98492596387	0.026582065936188	0.994681037125098	0.995778188449243	0.99671844053072	0.996751927983666	0.998008458746408	1116	54880	1006	597	334	209	138	67	1	0	0	0	0	0	54859	55268	55531	55656	55727	55798	130	131	131	131	131	131
C3_BRAIN	50_60	UKBB	C3_UNCERTAIN_SECONDARY_EXALLC	4.46345178103159	-13.8651768517469	-13.8191162569179	-13.9111616022102	-13.8877233681358	-13.9150484210981	1.2032874995683	8323.02472638312	9913.62421628318	13038.9219619125	14380.0637885277	22595.3808243822	0.000207766585401001	0.998670819108479	0.998887787584642	0.999148741054516	0.999229433297335	0.999508634013185	1116	45777	1006	597	334	209	138	67	1	0	0	0	0	0	45875	46284	46547	46672	46743	46814	11	12	12	12	12	12
C3_BRAIN	50_60	UKBB	C3_URINARY_TRACT	-12.068335708415	-12.0554743644889	-12.0292043104714	-11.9840731989624	-11.9364644451953	-12.005389630506	3619.1498053011	2564.37247591176	3482.11194539235	6349.0833503464	6432.66609879954	14814.0947451864	0.997339396982904	0.996249046685546	0.997243656304489	0.998493971369479	0.998519445113493	0.999353391877879	116	55637	112	87	50	17	11	2	0	0	0	0	0	0	55504	55529	55566	55599	55605	55614	137	137	137	137	137	137
C3_BRAIN	50_60	UKBB	CARDIAC_ARRHYTM	-14.1987148798835	-14.1977653182442	-14.2016842952826	2.45511766621377	2.6317092864023	-14.1825946926685	3641.66755139566	2747.53498847046	3344.92269930127	1.01881697072663	1.01642740284267	7857.10511953044	0.996889088165642	0.995876985233028	0.996612396873804	0.0159624471103862	0.00962059508774044	0.998559766349039	1427	44523	1241	1004	697	465	277	106	1	1	2	2	1	0	44632	44869	45176	45408	45596	45767	76	76	75	75	76	77
C3_BRAIN	50_60	UKBB	CD2_BENIGN	1.5001439496975	0.283625259809609	-14.4862573202534	-14.4681444281808	0.83522824196894	-14.4510096247166	0.733681076774638	1.01419002011541	1750.79685003618	2103.33596092399	1.01172711345853	3154.72690126124	0.0408862921849773	0.779740730936261	0.993398303647477	0.994511662310502	0.40906113396344	0.996345104503518	4578	50146	3547	3255	2723	1930	1370	652	4	2	1	1	1	0	51057	51349	51881	52674	53234	53952	116	118	119	119	119	120
C3_BRAIN	50_60	UKBB	CD2_BENIGN_ASCENDING_COLON	3.57462277876988	-11.6606085378032	-11.6544196614825	-11.6381467293049	-11.6215693311971	-11.5511683607697	1.01264710449485	1619.57067401354	2133.24695560952	3015.90152323121	3400.72292385476	7922.11967815941	0.000415593016403436	0.994255428743602	0.995640994479491	0.99692102859671	0.997273328965389	0.998836612421553	220	55661	202	169	97	50	29	6	1	0	0	0	0	0	55542	55575	55647	55694	55715	55738	136	137	137	137	137	137
C3_BRAIN	50_60	UKBB	CD2_BENIGN_ASCENDING_COLON_EXALLC	23.2788175302695	0.423257358474053	0.0928614447215921	0.289994120614713	-1.01360048052249	15.1480077018969	3638.6341250572	114599.736765987	128234.632017018	164302.861268802	315238.702033633	704865.579981163	0.994895424558155	0.999997053130128	0.999999422209805	0.999998591735836	0.999997434527648	0.999982852955493	220	44226	202	169	97	50	29	6	1	0	0	0	0	0	44243	44276	44348	44395	44416	44439	0	1	1	1	1	1
C3_BRAIN	50_60	UKBB	CD2_BENIGN_BREAST	-13.0067686612596	-13.0075666174749	-13.0081886766244	-13.0069257041057	-13.005703571055	-13.0061471271685	8431.40793837344	5780.87867263694	5250.05737302389	5839.98678979841	4549.40838013948	8544.33174293101	0.998769138457016	0.998204679875199	0.998023064977774	0.998222938339361	0.997719036173464	0.998785463826432	145	31030	97	97	88	89	79	27	0	0	0	0	0	0	31012	31012	31021	31020	31030	31082	66	66	66	66	66	66
C3_BRAIN	50_60	UKBB	CD2_BENIGN_CAECUM	-12.0445350799721	-12.065098645006	-12.0359752264366	-12.0566924022488	-12.0623458794766	-12.0683813610623	2441.17909202054	1950.27597339064	2323.95775374539	3322.06051874471	3954.51121748005	7731.75483193592	0.996063332828248	0.995064034699627	0.99586770634683	0.997104258772651	0.997566236611665	0.9987545943371	212	55637	199	165	106	57	28	8	0	0	0	0	0	0	55513	55547	55606	55655	55684	55704	137	137	137	137	137	137
C3_BRAIN	50_60	UKBB	CD2_BENIGN_COLON	1.74914264290717	-14.2069888288823	-14.2098263264667	-14.2171326268196	2.753963327454	-14.1939739111909	1.01548446045506	2409.85834120959	2736.85112073834	4316.37818792536	1.00901162560465	8274.1915930063	0.0849842123396379	0.995296208417358	0.99585737418722	0.997371961024491	0.00634559840048895	0.998631268449815	1248	54862	1135	960	685	295	172	60	2	1	1	1	1	0	54842	55017	55292	55682	55805	55917	131	132	132	132	132	133
C3_BRAIN	50_60	UKBB	CD2_BENIGN_COLON_EXALLC	5.18508354864548	-14.3606143148836	-13.9848329652217	-13.8114591848688	6.2014808189931	-13.3300310323931	1.36923063844726	14003.8375298873	15122.7463945669	20918.646423016	1.25629534266329	29336.0196740535	0.000152563532437538	0.999181787819746	0.999262152493545	0.99947319969838	7.96088228792741e-07	0.999637448239129	1248	44130	1135	960	685	295	172	60	2	1	1	1	1	0	44239	44414	44689	45079	45202	45314	2	3	3	3	3	4
C3_BRAIN	50_60	UKBB	CD2_BENIGN_COLORECANI	1.50367687758603	-14.2076275585616	-14.21044758922	-14.21751158896	2.51900356314905	-14.1989517950439	1.01635446938157	2131.47648457198	2388.34979625463	3813.58892127905	1.00888921165429	7279.6431140459	0.139011871179785	0.994681638379455	0.9952526929459	0.997025398660917	0.0125316469877144	0.998443726284951	1570	54672	1432	1231	895	370	215	75	2	1	1	1	1	0	54677	54878	55214	55739	55894	56034	131	132	132	132	132	133
C3_BRAIN	50_60	UKBB	CD2_BENIGN_COLORECANI_EXALLC	4.93473247375164	-13.3451833699632	-13.3456349649871	-13.2775406495445	5.97128474805523	-13.3599949255886	1.37405895053648	7341.03972933999	9463.38862438563	14227.7985778	1.25445366081457	26410.5287293276	0.000328964109708257	0.998549536537079	0.998874792847909	0.999255405318392	1.93527729747146e-06	0.999596383194818	1570	44075	1432	1231	895	370	215	75	2	1	1	1	1	0	44209	44410	44746	45271	45426	45566	2	3	3	3	3	4
C3_BRAIN	50_60	UKBB	CD2_BENIGN_DESCENDING_COLON	-12.0375809320506	-12.0323885213235	-12.0365394181653	-12.0885706140756	-12.078146136943	-12.0550011093907	2674.37554321426	2226.26238089344	2525.58706963388	3738.80247847156	4104.39338004744	8894.38010299768	0.996408669093439	0.995687655519391	0.996197425649097	0.997420225565453	0.997652039771873	0.998918587219183	175	55648	156	132	95	45	27	8	0	0	0	0	0	0	55531	55555	55592	55642	55660	55679	136	136	136	136	136	136
C3_BRAIN	50_60	UKBB	CD2_BENIGN_ENDOCRINE_OTH	-12.0027432973834	-12.0111275486364	-11.9898870590266	-11.9970471596107	-11.995229368613	-12.0474151092505	3423.52831375441	2589.33657640505	3438.51934022656	4231.95513427853	4019.27173290594	6705.20960864475	0.997202656713377	0.99629887479765	0.997217835516539	0.997738103174789	0.997618774060335	0.998566421946151	128	55650	110	92	56	37	29	13	0	0	0	0	0	0	55531	55549	55585	55604	55612	55628	137	137	137	137	137	137
C3_BRAIN	50_60	UKBB	CD2_BENIGN_EXALLC	4.19354417434052	3.17921161148975	-15.4181013705095	-15.2413147505757	3.93788796516212	-15.4528548849992	1.03915737946465	1.23651649246878	11855.9470723006	13973.0192625963	1.23552768708082	24881.7864803575	5.44806526249112e-05	0.0101375088957059	0.998962388959906	0.99912969365562	0.00143651723769356	0.99950447313941	4578	41210	3547	3255	2723	1930	1370	652	4	2	1	1	1	0	42235	42527	43059	43852	44412	45130	2	4	5	5	5	6
C3_BRAIN	50_60	UKBB	CD2_BENIGN_HEAMANGIOMA_LYMPHANGIOMA	-11.9904606290915	-11.997824940371	-11.9756254962867	-11.9729909946642	-11.9921328073456	-12.0068175344449	2777.56781692804	2116.08703337597	2651.96025873251	3071.49826377805	3079.18703409625	5885.06508544443	0.996555629122632	0.995476165279218	0.99639695422167	0.996889778327201	0.996892584528368	0.998372142440249	190	55566	160	137	96	67	45	19	0	0	0	0	0	0	55459	55482	55523	55552	55574	55600	137	137	137	137	137	137
C3_BRAIN	50_60	UKBB	CD2_BENIGN_HEMANGIOMA	-11.9919804902319	-11.9993577933642	-11.9763629852643	-11.9734674244423	-11.9939892938901	-12.0067686303991	2796.26117286085	2129.48697779916	2662.52661548761	3079.75725791561	3103.84592112859	5885.01877037475	0.996578221358594	0.995504057194352	0.996411031971924	0.996897995546211	0.996916794419995	0.99837213625938	186	55568	157	135	95	66	44	19	0	0	0	0	0	0	55460	55482	55522	55551	55573	55598	137	137	137	137	137	137
C3_BRAIN	50_60	UKBB	CD2_BENIGN_LEIOMYOMA_UTERI	-15.0693468654818	-15.0657878371252	-15.063477121619	-15.0627859907908	-15.0552246771767	-15.045747731062	8137.19117200903	5530.58986928886	5328.51967812845	5382.61331790624	4794.47771276194	6956.57068744506	0.998522390333647	0.997826498632378	0.997744420487331	0.997767190769854	0.997494552627401	0.998274327826094	1155	29437	710	734	768	701	551	281	0	0	0	0	0	0	29819	29795	29761	29828	29978	30248	63	63	63	63	63	63
C3_BRAIN	50_60	UKBB	CD2_BENIGN_LIPOMATOUS	-13.1997060826666	2.30393604151777	-13.1986465579596	-13.2159126066205	-13.215068660639	-13.2380327711767	3203.49642833336	1.01294917221875	2545.12586531227	2847.47682142471	2828.89550062358	4298.39308875415	0.996712400926604	0.022936940181784	0.995862307144013	0.996296814538285	0.996272728737325	0.997542708391688	572	54927	445	397	329	273	181	80	1	1	0	0	0	0	54922	54970	55038	55094	55186	55287	131	131	132	132	132	132
C3_BRAIN	50_60	UKBB	CD2_BENIGN_LIPOMATOUS_EXALLC	-0.138593271966166	37.2847035432901	-0.0231890277589137	-0.39457230606322	-0.224291945545211	-0.699350857841109	162121556.870957	6117485.42502147	150560210.860704	178384728.323398	161345419.549369	250482377.271082	0.99999999931791	0.999995137072303	0.999999999877111	0.999999998235145	0.999999998890833	0.999999997772293	572	43599	445	397	329	273	181	80	1	1	0	0	0	0	43725	43773	43841	43897	43989	44090	0	0	1	1	1	1
C3_BRAIN	50_60	UKBB	CD2_BENIGN_LIPO_SKIN_LIMBS	-11.9765316822208	-11.9890909006818	-12.0087704024999	-12.0240996146373	-12.0535866498634	-12.0207106909129	3632.07977155477	2647.06860431893	2743.11887940179	2779.60958559267	3136.88891776412	5295.5200110274	0.997369035647528	0.996386237286415	0.996507048248904	0.996548503225528	0.996934112977663	0.99818882164295	142	55495	109	99	89	80	49	16	0	0	0	0	0	0	55394	55404	55414	55423	55454	55487	134	134	134	134	134	134
C3_BRAIN	50_60	UKBB	CD2_BENIGN_LIPO_SKIN_TRUNK	-12.0061090571023	-12.0090562324735	-12.0235883862041	-12.0200981093448	-12.0392029962632	-12.0897013052844	3280.78469013253	2264.09353442695	2547.6572862655	2653.83384986351	2382.00042470881	3634.64954841132	0.997080129123002	0.995767932957186	0.996234422903899	0.996386127221353	0.995967316714995	0.997346052734814	190	55460	141	126	104	96	76	32	0	0	0	0	0	0	55373	55388	55410	55418	55438	55482	136	136	136	136	136	136
C3_BRAIN	50_60	UKBB	CD2_BENIGN_MELANOCYTIC	-12.9903958726866	-12.97495132539	-12.9823347310565	-12.9758558627885	-12.9853214542729	-12.9732412892174	3499.28807127842	2462.91265782592	2689.7669095456	3136.37344521129	3031.11481565792	4103.06641663202	0.99703802250975	0.995796657497754	0.996148973284376	0.996698988273635	0.99658186626236	0.997477220539458	446	55185	329	309	255	198	139	79	0	0	0	0	0	0	55166	55186	55240	55297	55356	55416	136	136	136	136	136	136
C3_BRAIN	50_60	UKBB	CD2_BENIGN_MELANOCYTIC_FACE	-11.9857654319818	-11.9504586148933	-11.9734213673116	-11.9694186515117	-11.9848072174233	-11.9445257820722	4747.75264813479	3121.54200739695	3275.1010164067	3661.46288855959	3243.08748496583	4082.00094199822	0.997985731831815	0.996945399706641	0.997083025311267	0.997391698994434	0.997051429872905	0.997665277582554	103	55524	70	69	61	51	40	25	0	0	0	0	0	0	55420	55421	55429	55439	55450	55465	137	137	137	137	137	137
C3_BRAIN	50_60	UKBB	CD2_BENIGN_MELANOCYTIC_TRUNK	-12.0065294762967	-11.9855250073249	-11.9938086987879	-11.9666067958708	-11.9871753206589	-12.0022427901156	3126.08449514504	2275.10818390649	2519.39796088942	2868.09200164892	3037.08066319863	4412.120007813	0.996935527187369	0.995796674114082	0.996201616898904	0.996670977395455	0.996850805644024	0.997829525853912	188	55600	143	136	110	84	51	29	0	0	0	0	0	0	55509	55516	55542	55568	55601	55623	136	136	136	136	136	136
C3_BRAIN	50_60	UKBB	CD2_BENIGN_OTHER_NOS	-11.9944552724105	-11.9979210699673	-12.0079040303446	-11.9760263313897	-11.9589824587893	-11.987852108232	3800.67972816992	2848.70625019859	3343.53810384939	4310.45667839385	4272.64328867157	6895.98746101238	0.997481983361967	0.996639552540303	0.997134502332526	0.997783187506823	0.997766751314523	0.998612973508008	100	55656	86	74	52	33	22	13	0	0	0	0	0	0	55534	55546	55568	55587	55598	55607	136	136	136	136	136	136
C3_BRAIN	50_60	UKBB	CD2_BENIGN_OVARY	-13.0065874065532	-13.0059858665057	-13.0061526932483	-13.0059482688334	-13.0054154257142	-13.0055001420176	6434.09509712927	4610.50133284037	5642.02335290859	5840.23595120961	5932.35813039048	9264.7962027019	0.998387069501516	0.99774921189509	0.998160695447497	0.9982231476893	0.998250811627533	0.998879966257885	156	31087	121	111	88	66	46	20	0	0	0	0	0	0	31055	31065	31088	31110	31130	31156	67	67	67	67	67	67
C3_BRAIN	50_60	UKBB	CD2_BENIGN_RECTUM	-13.2505854218651	-13.2436618681477	-13.2522967223218	3.47357303371535	-13.2946182471981	-13.2560972672016	2951.32798823457	2376.89902516472	2639.30764181222	1.01048212986682	5435.33838782554	9666.48148515614	0.996417747518034	0.995554351048944	0.99599373776972	0.000587023380757679	0.998048408524489	0.998905824001512	447	55484	421	376	271	99	51	14	1	1	1	1	0	0	55372	55417	55522	55694	55742	55779	137	137	137	137	138	138
C3_BRAIN	50_60	UKBB	CD2_BENIGN_RECTUM_ANAL	-13.2499474414323	-13.2426301215093	-13.2512733766225	3.4561572095315	-13.2940641737935	-13.2555382260376	2930.32246567878	2364.67187655906	2623.76090611581	1.01042998147851	5269.37049468656	9038.90416718185	0.996392242630565	0.995531712034112	0.995970310608171	0.000625103529186592	0.997987023817567	0.998829904011691	457	55477	427	380	276	103	55	17	1	1	1	1	0	0	55369	55416	55520	55693	55741	55779	137	137	137	137	138	138
C3_BRAIN	50_60	UKBB	CD2_BENIGN_RECTUM_ANAL_EXALLC	-14.3920362742925	-14.4127957159143	-14.3778406349004	7.26582022354925	-14.3569299858454	-14.3692410533442	40130.0335135843	22340.3313751946	30369.5484485677	1.4819070319282	63624.8645385458	111011.385461601	0.999713850642768	0.999485247278168	0.999622257912357	9.43742390995505e-07	0.999819957609936	0.999896722345125	457	44079	427	380	276	103	55	17	1	1	1	1	0	0	44107	44154	44258	44431	44479	44517	1	1	1	1	2	2
C3_BRAIN	50_60	UKBB	CD2_BENIGN_RECTUM_EXALLC	-14.3931516243404	-14.4115523130154	-14.3749905717177	7.26598438380503	-14.3480490605328	-14.3844579684654	40313.044475473	22470.1841577727	30578.1298867827	1.48190193201422	64864.3314764071	126019.361535065	0.999715127612717	0.999488266129966	0.999624908957518	9.4312906479857e-07	0.999823507211605	0.999908925606638	447	44086	421	376	271	99	51	14	1	1	1	1	0	0	44110	44155	44260	44432	44480	44517	1	1	1	1	2	2
C3_BRAIN	50_60	UKBB	CD2_BENIGN_SIGMOID_COLON	-14.0447252642954	-14.0410407247623	-14.0490840998372	-14.0574784995428	-14.0469280789654	-14.0160987285792	3745.71213669327	3220.7959138829	3341.56206588523	5983.69593712012	6685.76237968122	11244.9780256899	0.99700830101665	0.996521637997168	0.996645426883763	0.998125533974481	0.998323628905925	0.999005491530799	630	55372	574	494	380	132	82	25	0	0	0	0	0	0	55294	55374	55488	55736	55786	55843	134	134	134	134	134	134
C3_BRAIN	50_60	UKBB	CD2_BENIGN_SIGMOID_COLON_EXALLC	-18.3847445034197	-18.1125473175192	-18.4037952711732	-18.3906787047892	-18.1497661651158	-18.2032743610458	226702.005820195	174492.297047983	141166.709878482	326252.2531395	330744.636839281	612426.039920844	0.999935294336173	0.999917178453834	0.999895980404459	0.999955023640596	0.999956215712713	0.999976284301091	630	44103	574	494	380	132	82	25	0	0	0	0	0	0	44158	44238	44352	44600	44650	44707	1	1	1	1	1	1
C3_BRAIN	50_60	UKBB	CD2_BENIGN_SKIN	-12.9982219858303	-12.9768441035621	-12.9560053950436	-12.9654497047704	-12.9878210999753	-12.9563226985502	4137.74454433744	2946.67435285717	3312.65963978871	3742.37119508638	3513.81636707113	5034.18604920085	0.99749354667214	0.996486211623595	0.996879434821447	0.997235733466984	0.997050853756834	0.997946512438641	280	55252	214	198	155	121	91	47	0	0	0	0	0	0	55181	55197	55240	55274	55304	55348	137	137	137	137	137	137
C3_BRAIN	50_60	UKBB	CD2_BENIGN_TRANSVERSE_COLON	-12.5816101258124	-12.5860017927054	-12.5882011462521	-12.579873853917	4.07907517460885	-12.5720592775006	2679.10443140468	2154.39894609583	2559.46931948792	3719.84175345143	1.00906225777663	6968.21934568648	0.996252988329768	0.995338783743101	0.9960757916598	0.997301694895155	5.28975063101613e-05	0.998560457692946	320	55580	295	233	157	76	39	15	1	1	1	1	1	0	55469	55531	55607	55688	55725	55749	135	135	135	135	135	136
C3_BRAIN	50_60	UKBB	CD2_BENIGN_TRANSVERSE_COLON_EXALLC	-13.4355705811919	-13.3808911413297	-13.3758034514673	-13.3150231215733	7.52799953134884	-13.4165431705152	26082.4764073004	17440.7374714801	22880.0946439708	30552.5219028636	1.25537369304977	57590.1346789972	0.999588994783669	0.999387846676696	0.999533553220805	0.999652275806465	2.01466219242702e-09	0.9998141200291	320	44230	295	233	157	76	39	15	1	1	1	1	1	0	44252	44314	44390	44471	44508	44532	2	2	2	2	2	3
C3_BRAIN	50_60	UKBB	CD2_INSITU	-13.9964818825819	-13.9794925313266	-13.9636244118418	-13.9541767082663	-13.938039424445	-13.9353899179836	3863.76640490989	2793.63419010343	3317.84903490481	4022.00766301626	4048.57977957945	6039.74270235765	0.997109671961241	0.996007360323755	0.996642002899026	0.997231780555733	0.997253129467064	0.998159056909044	803	54565	659	569	428	304	207	98	0	0	0	0	0	0	54573	54663	54804	54928	55025	55134	136	136	136	136	136	136
C3_BRAIN	50_60	UKBB	CD2_INSITU_BREAST	-13.0098198077307	-13.0093494128863	-13.0092092222039	-13.0093602139375	-13.0079165874773	-13.0067463377188	5627.41703467242	3571.0061930956	3940.23350512771	4800.92224298366	4900.54250040195	10171.2474711037	0.998155401482987	0.997093274130239	0.997365681928472	0.997837924791892	0.997882111291808	0.998979684715155	218	31021	188	178	140	105	59	16	0	0	0	0	0	0	30984	30994	31032	31067	31113	31156	67	67	67	67	67	67
C3_BRAIN	50_60	UKBB	CD2_INSITU_BREAST_INTRADUCTAL	-13.0119170146065	-13.0113128926455	-13.0110762086497	-13.0114087584269	-13.0092500790004	-13.0090951853918	5028.87704102645	3315.32156302915	3685.66860384767	4397.2394419274	4481.79411148674	8054.52540726849	0.997935523970184	0.996868629837171	0.997183329164979	0.997639067157894	0.997683993295685	0.998711314303357	267	30976	228	213	166	117	76	23	0	0	0	0	0	0	30948	30963	31010	31059	31100	31153	67	67	67	67	67	67
C3_BRAIN	50_60	UKBB	CD2_INSITU_CERVIX_UTERI_NOS	-12.0040992869166	-12.0034368476753	-12.0047310056017	-12.0058600071139	-12.0051695215106	-12.0041376066223	8096.65436330359	5204.89297991569	5375.26033190311	4650.3448983478	3682.69524513265	4064.43205791374	0.99881705683005	0.998159933646129	0.99821806182918	0.997940092636814	0.997398991279988	0.997643483271206	100	30810	39	37	48	54	58	46	0	0	0	0	0	0	30804	30806	30795	30789	30785	30797	67	67	67	67	67	67
C3_BRAIN	50_60	UKBB	CD2_INSITU_EXALLC	-18.1946548284374	-17.6857092094671	-17.3783016385002	-17.5160239258355	-16.7658563587951	-16.7068159771642	176625.640765466	130322.768289511	162717.971080716	199956.137663035	211772.579141107	290779.822639898	0.99991780788968	0.999891721496812	0.999914785819588	0.999930105846199	0.999936832152786	0.99995415737447	803	43959	659	569	428	304	207	98	0	0	0	0	0	0	44102	44192	44333	44457	44554	44663	1	1	1	1	1	1
C3_BRAIN	50_60	UKBB	CD2_LEIOMYOMA_ENDOMETRIOSIS	-13.0088578568347	-13.0085714385769	-13.0097502399152	-13.0093628466013	-13.007289942241	-13.0067406933039	8417.55379571745	5454.96454499569	5350.28672160097	5296.41954801253	4292.69778867357	5971.01849931241	0.998766914598018	0.998097269306587	0.998059866850643	0.998040193147521	0.99758233622483	0.998261959935393	162	30024	95	98	100	100	89	43	0	0	0	0	0	0	30024	30021	30019	30019	30030	30076	67	67	67	67	67	67
C3_BRAIN	50_60	UKBB	CD2_PRIMARY_LYMPHOID_HEMATOPOIETIC	-13.0250788153123	-13.0303172472498	-13.0252847771903	-13.0367332965453	-12.9917727707944	-13.0459754753084	3320.17839675763	2575.97358429753	3289.29259645032	4150.10192208297	4738.89485442099	7140.37292405687	0.996869902339149	0.995963994087512	0.996840461540552	0.997493605865883	0.997812586637857	0.998542208266744	362	55373	318	254	165	104	55	21	0	0	0	0	0	0	55282	55346	55435	55496	55545	55579	135	135	135	135	135	135
C3_BRAIN	50_60	UKBB	CHIRHEP_NAS	-11.0551933245043	-11.0781632608939	-11.096554395694	-11.0418042345677	-11.0389378348358	-11.0514207755713	2366.13478945651	1907.8650803503	2852.87311362682	3468.50475579506	3434.9860089953	4571.70922561625	0.996272090661601	0.995367048829129	0.99689655068662	0.99745998034838	0.997435860617107	0.998071235726348	100	55343	91	63	31	19	15	8	0	0	0	0	0	0	55217	55245	55277	55289	55293	55300	135	135	135	135	135	135
C3_BRAIN	50_60	UKBB	CHOLELITH_BROAD	1.77515035689396	1.1499502502165	-14.4651402592481	-14.4542205247771	-14.4555315110202	-14.447079761205	1.01410140180057	1.01184358499022	2826.23809847766	3278.9693314731	3323.40792583549	5137.87291289108	0.080037879519134	0.255751492848751	0.995916316569468	0.996482808810096	0.996529523519239	0.997756447678748	1897	52546	1510	1326	1009	769	528	236	2	1	0	0	0	0	52804	52988	53305	53545	53786	54078	127	128	129	129	129	129
C3_BRAIN	50_60	UKBB	CHRONNAS	-11.9981572444367	-11.9798914069289	-11.9799538640168	-11.9928123780416	-11.983573257727	-11.9872801225066	3667.71161222105	2363.2142490142	2972.42004498796	3048.13871618554	2944.56012210956	5027.87686369517	0.997389890928915	0.995955284435828	0.996784238363208	0.996860754696469	0.996752831901867	0.998097714615144	162	52382	113	105	84	74	58	21	0	0	0	0	0	0	52302	52310	52331	52341	52357	52394	129	129	129	129	129	129
C3_BRAIN	50_60	UKBB	CIRRHOSIS_BROAD	3.6191903074055	-12.6804683375128	-12.683591863394	-12.6726293238462	-12.6890305877981	-12.7167373684471	1.01350184716438	2604.89631555278	3465.54998140625	4342.05297569956	5406.52909569131	7361.70277987021	0.000355654109018749	0.996115964427813	0.997079822947351	0.997671313320213	0.998127380409198	0.998621720590014	272	55505	242	169	102	66	37	16	1	0	0	0	0	0	55399	55472	55539	55575	55604	55625	135	136	136	136	136	136
C3_BRAIN	50_60	UKBB	COLITNONINFNAS	-15.0273715653443	-15.0175709620359	-15.0236839103883	-15.0259028693352	-15.0265076666465	-15.0275507115502	4967.11559942489	3625.52216493435	4097.29993306054	4546.13627715928	4114.14294404582	5552.83323639471	0.99758610621581	0.996695026757066	0.997074380989103	0.997362834426401	0.997085810586421	0.997840699413626	1456	53043	1110	967	784	619	496	288	0	0	0	0	0	0	53260	53403	53586	53751	53874	54082	129	129	129	129	129	129
C3_BRAIN	50_60	UKBB	CONGEN_HEART_ARTER	-12.0529859717342	-12.0669279527354	-12.0606921936246	-12.0449563773716	-12.037145146743	-12.0295573359392	3499.38773989759	2555.66802316093	3143.98925156162	3491.80085629519	3848.43075938076	6585.35936403767	0.997251841430961	0.996232695464176	0.99693923365436	0.997247705105371	0.997504375884811	0.998542495222652	147	55648	119	97	71	53	33	15	0	0	0	0	0	0	55539	55561	55587	55605	55625	55643	137	137	137	137	137	137
C3_BRAIN	50_60	UKBB	COPD_ASTHMA_INFECTIONS	-16.1283214413365	-0.0602812213414224	-16.1154421412512	0.96429867792543	-16.1013075475595	-16.1034898692463	4298.5003297855	1.01299932009184	3317.74200356804	0.725160065160981	3446.6737512365	5382.28447513759	0.997006279518817	0.952547762747152	0.99612440873984	0.183592891445689	0.996272656218463	0.997612778211299	5625	41970	4197	3695	3103	2641	2041	977	1	3	2	2	0	0	43286	43788	44380	44842	45442	46506	111	109	110	110	112	112
C3_BRAIN	50_60	UKBB	COPD_ASTHMA_PNEUMONIA_SEPSIS	-14.0505258005612	-14.0420781567668	-14.0456316691821	-14.0375251548523	-14.0492280647371	-14.0580825676554	2919.80442191401	2356.96864185473	2802.67721594023	3492.41045846798	3766.50461359833	6676.56251509836	0.996160477648359	0.995246482755283	0.996001414047294	0.996792961604114	0.997023862355068	0.99831998596259	1298	40612	1132	808	541	361	217	93	0	0	0	0	0	0	40671	40995	41262	41442	41586	41710	107	107	107	107	107	107
C3_BRAIN	50_60	UKBB	COPD_COMORB	2.00915170312166	0.00349137140971072	-15.8184133914552	-15.8112488474327	-0.124369567451015	-15.7759377953939	0.402077413693285	0.729216290766356	2185.13767435066	2517.78969990747	1.01378906779257	3866.55872104781	5.82509424955916e-07	0.996179870449768	0.994224090438173	0.994989466981533	0.902362123054549	0.996744561977915	11540	36430	9176	8088	6378	4738	3312	1461	10	2	1	1	1	0	38706	39794	41504	43144	44570	46421	78	86	87	87	87	88
C3_BRAIN	50_60	UKBB	COPD_CVDMETABOCOMORB	2.44130995367561	-16.2540604709583	-16.2567624295563	-16.2534310014428	0.83050115618648	-16.2496735824147	0.424569878878503	3277.95464445084	3886.00154001573	4765.07810054093	1.01419164732056	8599.2880464912	8.92022442694013e-09	0.996043627151299	0.996662126408476	0.997278462968355	0.412854938006597	0.998492275653135	5294	33811	4564	3771	2724	1824	1125	428	7	0	1	1	1	0	34461	35254	36301	37201	37900	38597	73	80	79	79	79	80
C3_BRAIN	50_60	UKBB	COPD_EARLY	-14.0409076949074	-14.0360730603205	-14.0409693343378	-14.0553853709182	-14.0561697787184	-14.0615062320044	3534.36515459224	2759.33519595439	3344.8318175467	4347.62389539971	4938.49783807624	9342.86236805066	0.996830266961273	0.995941371055928	0.996650641838196	0.997420532291098	0.997729028932356	0.998799141628499	815	53903	718	565	392	243	144	57	0	0	0	0	0	0	53871	54024	54197	54346	54445	54532	129	129	129	129	129	129
C3_BRAIN	50_60	UKBB	COPD_EARLYANDLATER	-14.0404131968484	-14.0356518929171	-14.0405246880122	-14.0548228534847	-14.0555639547814	-14.0607357040602	3548.75444313523	2771.38242907443	3359.40814530237	4366.39890715448	4959.91746257679	9383.92816932662	0.996843230527738	0.995959135067204	0.996665280080601	0.99743172645627	0.997738933652144	0.998804462317768	815	54582	718	565	392	243	144	57	0	0	0	0	0	0	54550	54703	54876	55025	55124	55211	129	129	129	129	129	129
C3_BRAIN	50_60	UKBB	COPD_EARLY_EXMORE	-15.0306497994194	-15.0284386518143	-15.0285100724983	-15.0284846328697	-15.0265270053075	-15.0274021432711	5838.19950048647	4444.14533161343	5404.02444734437	7156.67811683194	8026.77594645439	15232.0342212001	0.997945820425564	0.997301857742042	0.997781097991062	0.998324503791796	0.998506320971579	0.999212834606334	815	28904	718	565	392	243	144	57	0	0	0	0	0	0	28942	29095	29268	29417	29516	29603	59	59	59	59	59	59
C3_BRAIN	50_60	UKBB	COPD_EXCL	0.421047849615856	-0.206159718714092	-0.0150962254170316	0.195856071918246	-15.0436826201859	-15.043367820065	1.0188375280531	1.01591151897324	1.01615369289943	1.01564641823448	1999.15101846314	3066.15011600431	0.679413937760634	0.839189134474701	0.988146869698312	0.847085188449509	0.993995946925177	0.996085376671842	6412	32894	4898	4294	3500	2849	2139	1030	3	3	2	1	0	0	34329	34933	35727	36378	37088	38197	76	76	77	78	79	79
C3_BRAIN	50_60	UKBB	COPD_HOSPITAL	-14.0404131968484	-14.0356518929171	-14.0405246880122	-14.0548228534847	-14.0555639547814	-14.0607357040602	3548.75444313523	2771.38242907443	3359.40814530237	4366.39890715448	4959.91746257679	9383.92816932662	0.996843230527738	0.995959135067204	0.996665280080601	0.99743172645627	0.997738933652144	0.998804462317768	815	54582	718	565	392	243	144	57	0	0	0	0	0	0	54550	54703	54876	55025	55124	55211	129	129	129	129	129	129
C3_BRAIN	50_60	UKBB	COPD_HOSPITAL_ASTHMA_INF	-12.0280633175592	-12.0342709645117	-12.0225388960875	-12.0662495578352	-12.0214632691689	-11.9914566427571	2684.10225265258	2122.01699287585	2657.36482634438	3408.4130024006	3311.32313084119	5915.03232093875	0.996424512558013	0.995475103372863	0.996390196277458	0.997175385109508	0.997103357633157	0.998382461659733	194	53627	176	125	84	54	36	13	0	0	0	0	0	0	53514	53565	53606	53636	53654	53677	131	131	131	131	131	131
C3_BRAIN	50_60	UKBB	COPD_HOSPITAL_ASTHMA_PNEUM_SEPSIS	-12.0278865188401	-12.0291943108329	-12.011504066863	-12.0329622501245	-11.9903520741125	-12.0885541561033	3247.86485226259	2631.87130964429	3366.61731378428	4117.82213243247	4630.62381198347	11201.3373872799	0.997045184004606	0.996353212648614	0.997153292928441	0.997668451713661	0.997933991942276	0.999138918102561	137	53679	130	86	57	36	19	5	0	0	0	0	0	0	53555	53599	53628	53649	53666	53680	131	131	131	131	131	131
C3_BRAIN	50_60	UKBB	COPD_HOSPITAL_MAIN	-14.0404131968484	-14.0356518929171	-14.0405246880122	-14.0548228534847	-14.0555639547814	-14.0607357040602	3548.75444313523	2771.38242907443	3359.40814530237	4366.39890715448	4959.91746257679	9383.92816932662	0.996843230527738	0.995959135067204	0.996665280080601	0.99743172645627	0.997738933652144	0.998804462317768	815	54582	718	565	392	243	144	57	0	0	0	0	0	0	54550	54703	54876	55025	55124	55211	129	129	129	129	129	129
C3_BRAIN	50_60	UKBB	COPD_MODE	-15.0330560755522	-15.0306805008118	-15.0314795273056	-15.0317175064658	-15.0307334431926	-15.0311196392022	6171.20476375539	4657.31189464332	5673.92876766131	7513.02813697877	8491.02930435344	15987.3709776732	0.998056354967846	0.997424968015335	0.997886231586084	0.998403630719817	0.998587593628685	0.999249839354978	815	28237	718	565	392	243	144	57	0	0	0	0	0	0	28282	28435	28608	28757	28856	28943	52	52	52	52	52	52
C3_BRAIN	50_60	UKBB	COPD_MULTIMORB	-13.010651158924	-12.9865460894428	-13.0096998564005	-13.0172071803261	-13.0614146132012	-13.0760669454372	3929.5798119457	3241.41986965306	4024.85330141663	5172.42851008775	6692.91121037791	9847.81299690958	0.997358247136911	0.996803333934115	0.997420969212228	0.997992003630382	0.998442905617667	0.998940557779754	231	53700	209	160	101	60	32	11	0	0	0	0	0	0	53594	53643	53702	53743	53771	53792	128	128	128	128	128	128
C3_BRAIN	50_60	UKBB	COX_ARTHROSIS	-14.0163737592236	-14.0199464710881	-14.0115946234567	-14.0259346132927	-14.0193340219395	-14.0689125024428	3001.93649406417	2272.96683810258	2817.28900031258	3592.76274677999	4068.48864695814	8206.97970375344	0.996274602207985	0.995078578484501	0.996031791934329	0.996885113479279	0.997250628180821	0.998632217578183	1071	45794	961	794	540	331	186	57	0	0	0	0	0	0	45795	45962	46216	46425	46570	46699	109	109	109	109	109	109
C3_BRAIN	50_60	UKBB	C_PSOR_ARTHR_COMORB	2.54002633742139	-16.2596408695883	-16.265465998694	-16.262980135885	1.08797666172563	-16.2739965333209	0.465771858204954	3683.66216496635	4417.46893912697	5409.22244733038	1.01732996975989	10888.7969423301	4.94240463173484e-08	0.996478158499332	0.997062133305679	0.997601141136149	0.284869990898221	0.99880751144399	4613	29922	4070	3391	2357	1538	909	300	6	1	1	1	1	0	30400	31079	32113	32932	33561	34170	59	64	64	64	64	65
C3_BRAIN	50_60	UKBB	C_STROKE	4.41038402155678	-13.5584817038916	-13.5482439327731	-13.535073807358	-13.5271175477889	-13.5606667851206	0.443592958867378	2462.24643674592	3086.03109875923	3656.36842268347	4177.66844776232	7147.21955226526	2.72155726216205e-23	0.995606431433092	0.99649715132819	0.997046413132534	0.997416487325706	0.998486146942705	665	48733	579	455	304	212	123	41	6	0	0	0	0	0	48702	48826	48977	49069	49158	49240	111	117	117	117	117	117
C3_BRAIN	50_60	UKBB	D3_ANAEMIA	-17.1479696296291	-17.1098208052254	-17.0511453653505	-17.0371397606786	-16.9596181024715	-16.9330175691402	17422.8415252251	12425.1131057386	14425.0521872257	16180.5739046275	16306.9669903487	25849.6650262768	0.999214703411735	0.998901285048436	0.999056860087144	0.99915987724888	0.999170181983588	0.999477339752517	2712	19764	2080	1778	1399	1108	813	376	0	0	0	0	0	0	20387	20689	21068	21359	21654	22091	9	9	9	9	9	9
C3_BRAIN	50_60	UKBB	D3_ANAEMIANAS	-14.0160104323762	-14.0036074514886	-13.9975310509728	-13.9698453066719	-13.9609654147105	-13.9401427984577	3136.19322990165	2304.42803261337	2772.90666113004	3189.50176985131	3201.34771285593	5118.18656149503	0.996434173444841	0.995151424450672	0.995972325127442	0.996505319936147	0.996520464363816	0.9978268453428	1416	53905	1140	935	689	515	360	153	0	0	0	0	0	0	54049	54254	54500	54674	54829	55036	132	132	132	132	132	132
C3_BRAIN	50_60	UKBB	D3_ANAEMIA_B12_DEF	-11.9966821148758	-11.9865201799573	-11.9768607260103	-11.9537987924282	-11.9541317513926	-11.9758156548498	3076.42472399725	2215.52387559523	2570.67644570094	2761.78899673817	3050.56897113441	5344.43188293556	0.99688861453156	0.995683272548739	0.996282644708405	0.996546542212057	0.99687337252762	0.998212099877627	175	52147	134	120	95	80	50	22	0	0	0	0	0	0	52061	52075	52100	52115	52145	52173	127	127	127	127	127	127
C3_BRAIN	50_60	UKBB	D3_ANAEMIA_IRONDEF	-15.0280100653023	-15.0163776808472	-14.9959976871057	-14.9942593260384	-14.9681803308901	-14.9617258005849	4965.79593848648	3596.10406871031	4049.67025529787	4475.21908455196	4389.55450019826	6536.06333179628	0.997585362133979	0.996668255183217	0.997045426681857	0.997326686044404	0.997279255367726	0.998173561211444	1525	53571	1134	1015	839	677	502	232	0	0	0	0	0	0	53832	53951	54127	54289	54464	54734	130	130	130	130	130	130
C3_BRAIN	50_60	UKBB	D3_ANAEMIA_IRONDEF_NAS	-15.0280100653023	-15.0163776808472	-14.9959976871057	-14.9942593260384	-14.9681803308901	-14.9617258005849	4965.79593848648	3596.10406871031	4049.67025529787	4475.21908455196	4389.55450019826	6536.06333179628	0.997585362133979	0.996668255183217	0.997045426681857	0.997326686044404	0.997279255367726	0.998173561211444	1525	53571	1134	1015	839	677	502	232	0	0	0	0	0	0	53832	53951	54127	54289	54464	54734	130	130	130	130	130	130
C3_BRAIN	50_60	UKBB	D3_APLASTICANDOTHANAEMIA	-14.0224826424089	-14.0083172728278	-14.0024495045343	-13.9773083240636	-13.9675596169594	-13.9442175335508	2954.73135622652	2161.63915286278	2591.67243024231	2980.52685475453	2952.72735256709	4337.79784884404	0.996213435653576	0.994829413674688	0.995689160486559	0.996258299897809	0.996225706854302	0.997435137111368	1569	53998	1237	1012	754	569	415	197	0	0	0	0	0	0	54195	54420	54678	54863	55017	55235	135	135	135	135	135	135
C3_BRAIN	50_60	UKBB	D3_BLOODOTHER	-14.0086146946762	-14.0003575192955	-14.0099720747573	-13.989789123207	-13.9769579750948	-14.0200435994921	4147.07821988115	3310.25546843272	4089.19147944009	4784.20394745674	5083.85386775541	8230.31204972789	0.997304792546916	0.996625446007417	0.997266374391336	0.997666859321766	0.997806391525685	0.998640832710577	694	55062	593	432	289	210	133	61	0	0	0	0	0	0	55031	55192	55335	55414	55491	55563	132	132	132	132	132	132
C3_BRAIN	50_60	UKBB	D3_BLOOD_IMMUN	-15.0779320317274	-15.0622287652447	-15.0552787126085	-15.0423494932158	-15.0227902332714	-15.0211364325643	3275.8573478433	2416.93211160129	2815.34097039958	3164.21191465193	3109.6092585655	4780.1651009879	0.996327554767611	0.995027646024832	0.995733263815083	0.996206950249913	0.996145365939992	0.997492740759505	3424	51284	2663	2241	1731	1372	996	461	0	0	0	0	0	0	51924	52346	52856	53215	53591	54126	121	121	121	121	121	121
C3_BRAIN	50_60	UKBB	D3_COAGDEF_PURPUR_HAEMORRHAGIC	-13.0184660350013	-13.0129151609972	-13.0168936622944	-12.9902912497631	-12.9885766730766	-12.9612763154167	3420.05637698076	2741.21782749863	3379.24813758102	4110.87236700638	4170.21900054983	6532.82585516029	0.99696285475282	0.996212353138272	0.996926549227672	0.997478701683323	0.997514910359031	0.998416979771852	380	55308	326	231	154	107	73	37	0	0	0	0	0	0	55227	55322	55399	55446	55480	55516	135	135	135	135	135	135
C3_BRAIN	50_60	UKBB	D3_COAGOTHER	-11.9954500617751	-11.9895858786774	-11.9733515495746	-11.9263999790423	-11.982650672607	-11.9696807350594	3674.3391538157	2791.50866810917	3408.42263967405	4039.49348756744	3967.12414174227	6846.64638373031	0.99739518672547	0.99657308029867	0.99719713964377	0.997644289658194	0.997590002961873	0.998605095391816	130	54947	105	82	63	46	32	14	0	0	0	0	0	0	54847	54870	54889	54906	54920	54938	125	125	125	125	125	125
C3_BRAIN	50_60	UKBB	D3_HAEMOLYTICANAEMIA	-11.9745192550076	-11.9695571217638	-11.9732636148156	-11.9634930377833	-11.9712669265303	-12.0014085408009	3742.69831755912	2866.2887522397	2878.326278293	3391.05098709406	2826.40802845367	5450.25343229363	0.997447224722444	0.996668061770806	0.99668096883205	0.997185100836536	0.996620565608687	0.998243066865947	142	55594	107	95	76	65	52	23	0	0	0	0	0	0	55493	55505	55524	55535	55548	55577	136	136	136	136	136	136
C3_BRAIN	50_60	UKBB	D3_IMMUNEMECHANISM	-11.9952101007924	-12.0002413935761	-11.9926492766394	-12.0009366450451	-12.0283023936061	-12.0643835047674	3389.58748151666	2522.87292356617	2766.83559423358	2946.08404543309	3120.86887537872	5459.29877556926	0.997176419544039	0.996204814305361	0.996541637761489	0.99674980909062	0.996924839397113	0.998236774007993	149	55515	118	102	87	70	46	18	0	0	0	0	0	0	55411	55427	55442	55459	55483	55511	135	135	135	135	135	135
C3_BRAIN	50_60	UKBB	D3_NUTRIANAEMIA	-15.0344111246759	-15.0228430852923	-15.003761456459	-14.998494322113	-14.9730997359844	-14.9680958233348	4713.20706318763	3411.91543184803	3867.15610624492	4251.85382210152	4238.62389467668	6408.12630814501	0.997454874353418	0.996486883667972	0.996904381602977	0.997185453043031	0.997181448376502	0.998136303635749	1679	53646	1264	1120	919	745	537	244	0	0	0	0	0	0	53931	54075	54276	54450	54658	54951	130	130	130	130	130	130
C3_BRAIN	50_60	UKBB	D3_OTHERANAEMIA	-14.0195054383756	-14.005737480268	-13.9975802227246	-13.9732882694097	-13.9644762111906	-13.9400441188889	3086.31214507805	2260.8061315426	2698.6368984268	3098.04436371979	3041.83148961691	4525.80434738366	0.996375639292138	0.995057121411963	0.995861465069398	0.996401267424393	0.996337074926958	0.997542419526175	1495	53920	1174	972	728	556	407	192	0	0	0	0	0	0	54109	54311	54555	54727	54876	55091	132	132	132	132	132	132
C3_BRAIN	50_60	UKBB	D3_OTHERBLOOD	-12.0720728322613	-12.0663152053153	-12.0679537818078	-12.0484151730066	-12.0116438493867	-11.9852517200708	4018.48789527441	2707.17170061239	3180.89780193066	3497.98384603528	3848.726051038	6982.20188800522	0.997603052119909	0.996443707383339	0.996972926669211	0.997251781064876	0.997509854042112	0.998630397292719	117	54374	98	88	68	52	32	15	0	0	0	0	0	0	54267	54277	54297	54313	54333	54350	126	126	126	126	126	126
C3_BRAIN	50_60	UKBB	D3_PURPURA_AND3_OTHER_HAEMORRHAGIC	-12.0233854200224	-12.0218424843741	-12.0368465852642	-12.016310517403	-11.9833568990232	-11.9402638342945	2503.28858785924	2057.03400480949	2541.96505598561	3167.46565098191	3281.48325211197	5031.89002465143	0.996167746396846	0.995336981359944	0.996221829195703	0.9969730987803	0.997086282796358	0.998106686915255	262	55224	231	155	96	63	43	23	0	0	0	0	0	0	55120	55196	55255	55288	55308	55328	135	135	135	135	135	135
C3_BRAIN	50_60	UKBB	D3_THROMBOCYTOPENIANAS	-12.0284433974872	-12.0365974755113	-12.0390520320357	-12.0069780739633	-11.9585633559064	-11.9202705702695	2799.35086078151	2413.76469695138	2902.9082743264	3827.13982271976	4434.00696095495	7115.36576370616	0.996571605267766	0.996021246188535	0.996690992170782	0.99749678162938	0.997848099565976	0.998663316024002	206	55164	187	120	73	42	23	13	0	0	0	0	0	0	55048	55115	55162	55193	55212	55222	135	135	135	135	135	135
C3_BRAIN	50_60	UKBB	DIABETES_FG	0.829829695799761	-15.0779107410425	0.584404121871802	-15.0788086276205	-15.0809668862257	-15.0781640656279	1.01395514642568	2140.4556496391	1.01152809097108	3062.25887778467	3285.88308771745	5250.70345140244	0.413123865440136	0.994379545916995	0.563437077333904	0.99607116822561	0.996338022968341	0.997708760761339	4086	51647	3439	2934	2122	1467	930	389	2	1	1	0	0	0	52171	52676	53488	54143	54680	55221	121	122	122	123	123	123
C3_BRAIN	50_60	UKBB	DM1_RETINOPATHY	-14.0237738435622	-14.0340506376851	-13.9994033458913	-13.9627369946177	-14.0465122513776	-14.1013527926998	5405.32992974287	4117.00816387661	4876.7304294402	5655.55479529066	6546.29212206299	8612.80422459811	0.997929943180775	0.997280177692658	0.997709553027269	0.998030141805654	0.998287964171254	0.998693660466482	147	7983	121	100	72	54	34	13	0	0	0	0	0	0	7963	7984	8012	8030	8050	8071	46	46	46	46	46	46
C3_BRAIN	50_60	UKBB	DM2_RETINOPATHY	-15.0524414934301	-15.0512224404269	-15.0438880118846	-14.9803166608086	-15.1043606469589	-15.0782746439188	6310.91091006794	4949.32279424582	6836.0547524868	7981.00127953017	9776.29898862236	16304.5687812841	0.998096930941709	0.997573583297062	0.998244122271514	0.998502373832232	0.998767270581588	0.999262125788884	262	8038	235	180	106	73	36	12	0	0	0	0	0	0	8019	8074	8148	8181	8218	8242	46	46	46	46	46	46
C3_BRAIN	50_60	UKBB	DM_COMORB	2.83565997912599	-15.2335632424024	-15.2331239306571	-15.2250968717844	1.53801132123606	-15.242909492329	0.440966878879413	2650.26943945032	3189.84313838156	3963.00152011859	1.01013683041197	7827.09472583241	1.27142258719907e-10	0.99541384064288	0.996189709752925	0.996934687058187	0.127864514014827	0.998446157241728	2951	51691	2595	2089	1451	946	564	190	6	1	1	1	1	0	51922	52428	53066	53571	53953	54327	119	124	124	124	124	125
C3_BRAIN	50_60	UKBB	DM_COMORB_EXMORE	3.05925134089939	-15.2393667734436	-15.2385835116481	-15.2327223941996	1.78042925471029	-15.2452816287965	0.453185896386041	2985.66324267447	3586.79626704964	4493.87230607225	1.01435034302317	8822.48214674407	1.47291826787993e-11	0.995927470153192	0.99661017994048	0.997295443680839	0.0792181030033054	0.998621253227744	2951	46343	2595	2089	1451	946	564	190	6	1	1	1	1	0	46603	47109	47747	48252	48634	49008	90	95	95	95	95	96
C3_BRAIN	50_60	UKBB	DM_COMPLICATIONS	-15.0869230143512	-15.0874660316043	-15.09876720949	-15.0365391039583	-15.0713560519488	-15.0609826514012	5913.34819553219	4464.21389276039	5858.99749835481	6728.85961461484	7312.90930964649	12304.3622160808	0.99796433264443	0.99730343716027	0.997943835969752	0.99821702144181	0.99835562109656	0.999023360795441	366	8382	318	259	166	109	66	24	0	0	0	0	0	0	8384	8443	8536	8593	8636	8678	46	46	46	46	46	46
C3_BRAIN	50_60	UKBB	DM_HYPOGLYC	-12.0732710233143	-12.080972186124	-12.0836071786675	-12.0607842320099	-12.0213227342335	-12.098185344839	3319.323734228	2681.13976985843	3264.83386878183	4310.10330660206	4948.41617315299	9515.11714459829	0.997097886172381	0.996404816832977	0.997046924290067	0.99776731547093	0.998061679123162	0.998985514045408	154	47839	138	97	64	39	19	8	0	0	0	0	0	0	47756	47797	47830	47855	47875	47886	99	99	99	99	99	99
C3_BRAIN	50_60	UKBB	DM_IBD	1.64709996752068	-15.6099450240108	-15.6107999897029	-15.6109742473619	-15.6098435081538	-15.6076534038702	1.03838863014122	4303.76507321448	5056.91197168138	6096.71532498038	6382.13340622078	10150.1411871659	0.112692217647276	0.997106043984873	0.997536916485736	0.997956975017493	0.998048483176246	0.998773110585931	2382	23211	2032	1712	1247	840	536	213	1	0	0	0	0	0	23531	23851	24316	24723	25027	25350	29	30	30	30	30	30
C3_BRAIN	50_60	UKBB	DM_NEPHROPATHY	-12.068370374043	-12.0732270358458	-12.072099302576	-12.0205444062058	-12.0701495891296	-12.0785770603085	4042.31185380452	2991.83600516101	3828.47927056696	4746.29065673904	5361.3023104289	9267.93855255499	0.997617909642009	0.996780232843734	0.997484085714613	0.997979264812299	0.998203686844988	0.998960145519947	104	55634	94	74	43	26	16	6	0	0	0	0	0	0	55507	55527	55558	55575	55585	55595	137	137	137	137	137	137
C3_BRAIN	50_60	UKBB	DM_NEPHROPATHY_EXMORE	-14.0671006718764	-14.0712024173309	-14.0823560317688	-14.0239441751423	-14.0321322372415	-14.0842680461146	7286.72522794093	5285.85477072171	6576.99052744913	7919.01966403187	9178.59810747113	15596.7461465976	0.998459676312944	0.997875995011694	0.998291606803265	0.9985870116296	0.998780203994669	0.999279489555624	104	7960	94	74	43	26	16	6	0	0	0	0	0	0	7927	7947	7978	7995	8005	8015	43	43	43	43	43	43
C3_BRAIN	50_60	UKBB	DM_OTHER_WIDE	1.55730807598004	-14.5312674307357	1.3213724291174	-14.5261013072687	-14.528710086595	-14.5292172487637	1.01620655370465	2322.90461198506	1.01319956540663	3388.75930143834	3636.92554406319	5921.68965808533	0.125406005326662	0.995008749712525	0.192179679631562	0.996579834849015	0.996812636801567	0.998042344810095	2245	50009	1881	1594	1132	792	490	216	2	1	1	0	0	0	50258	50545	51007	51347	51649	51923	113	114	114	115	115	115
C3_BRAIN	50_60	UKBB	DUODENAL_ULCER_UNSPE_ACUTE_CHRONIC_WO_HAEMORRHAGE_PERFORATION	-12.0791135534587	-12.0785855048334	-12.0687694004672	-12.0525700987072	-12.0594307533749	-12.0475947180955	2885.74132562261	2022.03166260435	2391.38734113952	2853.24443989676	3247.0468748833	5355.94269874229	0.996660230775566	0.995233873061868	0.995973281396065	0.996629615441836	0.997036688455499	0.998205249336139	193	55498	165	146	110	72	42	16	0	0	0	0	0	0	55392	55411	55447	55485	55515	55541	134	134	134	134	134	134
C3_BRAIN	50_60	UKBB	E4_ACIDOSIS	4.24862409521004	-11.5609593373992	-11.5938011183324	-11.4706309133683	-11.4480307576884	-11.3914744095823	1.01785227432299	2211.28255644893	2928.59825943702	4093.2647992538	5869.84886875358	11441.2531592878	2.99157409269829e-05	0.995828543523692	0.996841324780272	0.99776407640879	0.998443877958914	0.999205587016741	182	45740	170	96	57	29	10	3	1	0	0	0	0	0	45658	45732	45771	45799	45818	45825	93	94	94	94	94	94
C3_BRAIN	50_60	UKBB	E4_CA_MET	-12.0055460050311	-12.0031220152887	-11.9777421108055	-11.9914983059821	-11.9615407079079	-11.9946802100132	3245.02742539664	2724.17572299619	3650.39859730305	5032.41063265993	5189.31950803254	7369.48408706913	0.997048093376911	0.99648441373729	0.997381974022836	0.998098759619733	0.998160853231705	0.998701351978952	195	45766	177	95	57	30	22	10	0	0	0	0	0	0	45691	45773	45811	45838	45846	45858	93	93	93	93	93	93
C3_BRAIN	50_60	UKBB	E4_DIABETES	1.26602588501916	-14.1531331432606	1.04589616724846	-14.1580985369191	-14.1581401489487	-14.1444789616497	1.0132824241102	1706.38607595898	1.0110386392977	2447.40303719655	2592.98069321887	4127.90199290601	0.211507687838581	0.99338224971147	0.300913247388617	0.995384305300758	0.995643428687095	0.997266010840649	2442	53238	2078	1752	1274	863	551	218	2	1	1	0	0	0	53472	53798	54276	54687	54999	55332	128	129	129	130	130	130
C3_BRAIN	50_60	UKBB	E4_DM1	-13.0389989125241	-13.0402791654207	-13.0399179900533	-13.0438645600329	-13.0447912372729	-13.0786454862026	4333.60783005002	3293.3720087738	3773.78683302807	4469.08216852647	4879.99129610375	7768.71354273493	0.997599321251152	0.996840742497483	0.997243000467549	0.99767122577372	0.997867163177116	0.998656760308766	238	50906	198	176	129	92	55	24	0	0	0	0	0	0	50829	50851	50898	50935	50972	51003	117	117	117	117	117	117
C3_BRAIN	50_60	UKBB	E4_DM1NOCOMP	-13.0388099434065	-13.0409241776398	-13.036455735206	-13.0322063675704	-13.0306041767118	-13.0504763336491	4279.02890291106	3314.03152000316	3735.03117174833	4604.64553157287	4904.39110933914	7324.87809390934	0.997568735972188	0.99686028176144	0.997215132843293	0.997741806117179	0.99788008227192	0.998578438038788	243	50909	201	174	128	90	53	29	0	0	0	0	0	0	50834	50861	50907	50945	50982	51006	117	117	117	117	117	117
C3_BRAIN	50_60	UKBB	E4_DM1_STRICT	-12.0294388923462	-12.0454861198518	-12.0443652973221	-12.0547476299703	-12.065940896818	-12.0584259071235	4037.80030418647	2930.78442080365	3184.12571894184	3936.23994007629	3657.75343998728	5573.54685422806	0.997622941045616	0.996720713991673	0.996981906166218	0.997556479754819	0.997367999059767	0.998273769898287	117	50947	87	82	67	47	34	21	0	0	0	0	0	0	50857	50862	50877	50897	50910	50923	120	120	120	120	120	120
C3_BRAIN	50_60	UKBB	E4_DM2	1.30951571521953	-15.1629551234136	-15.1626432274092	-15.1628775574294	-15.1579493483392	-15.1490486519775	1.01335170199065	2883.76933708797	3381.55985681227	4143.36279368445	4415.74431659532	7006.92439100463	0.19626648908716	0.995804715763139	0.996422361600884	0.997080101478217	0.997261102740722	0.998274966027994	2365	53168	2024	1698	1232	826	530	208	1	0	0	0	0	0	53382	53708	54174	54580	54876	55198	126	127	127	127	127	127
C3_BRAIN	50_60	UKBB	E4_DM2NOCOMP	1.99660990160283	-14.6823057579115	-14.6811242009434	-14.6815627446288	-14.6702433963738	-14.6640224494053	0.725441645962118	2277.16670178256	2668.71243007607	3339.1463626379	3505.12068430311	5817.42274478326	0.00591840463936303	0.994855579125981	0.995610698582459	0.996491871506226	0.996660563903613	0.997988768354216	2307	53275	2003	1660	1186	783	491	188	2	0	0	0	0	0	53450	53793	54267	54670	54962	55265	127	129	129	129	129	129
C3_BRAIN	50_60	UKBB	E4_DM2OPTH	-14.0638070482465	-14.051895979182	-14.0413281305827	-14.0157868105463	-14.0955112921754	-13.9137607469369	4707.86692828235	3994.34658724931	5516.45914248416	6268.70140568971	9065.69191336874	20388.2251379681	0.99761648364511	0.997193090914658	0.99796910544576	0.998216062647954	0.998759434314253	0.99945549090488	166	7867	155	113	61	37	15	5	0	0	0	0	0	0	7836	7878	7930	7954	7976	7986	42	42	42	42	42	42
C3_BRAIN	50_60	UKBB	E4_DM2_STRICT	2.02927143901177	-14.6977323764424	-14.6948390154264	-14.6971596731698	-14.6857701246481	-14.6817565824941	0.725406819508451	2339.67159842854	2739.14908498594	3447.80922229105	3607.6008451966	6022.80321311817	0.00515116663345703	0.994987751007824	0.995719572549906	0.99659882536397	0.996751991867631	0.998055002814083	2229	53698	1944	1611	1145	751	469	175	2	0	0	0	0	0	53851	54184	54650	55044	55326	55620	130	132	132	132	132	132
C3_BRAIN	50_60	UKBB	E4_DMNAS	3.42480694311015	-12.3511018730779	3.26477588209093	-12.3720706995641	-12.3852122240121	-12.3634412199705	1.01552793262456	2057.08753957866	1.0136177706333	3146.70262989705	3179.50766895438	5395.66921119087	0.000745053386429219	0.995209394790731	0.00127782392049978	0.99686291972136	0.996891989058056	0.998171757783954	294	51125	248	210	149	100	66	24	2	1	1	0	0	0	51049	51087	51148	51197	51231	51273	120	121	121	122	122	122
C3_BRAIN	50_60	UKBB	E4_DMNASNOCOMP	3.45618153817851	-12.3811992254913	3.31921443152548	-12.4069924723902	-12.4108729485042	-12.3767501626413	1.01563182948117	2117.45953223685	1.01347822050687	3332.01025005801	3366.87016530317	5651.97039555545	0.00066653541765296	0.995334639805799	0.00105634940421098	0.997029023285921	0.997058864464617	0.998252784554027	281	51106	240	203	143	92	60	22	2	1	1	0	0	0	51025	51062	51122	51173	51205	51243	120	121	121	122	122	122
C3_BRAIN	50_60	UKBB	E4_ENDOGLAND	-13.0048497710322	-13.0055527723299	-13.0023313109021	-13.0030383171145	-12.9834466734096	-12.9748660935846	3368.43451538909	2592.41061512417	3076.74818418426	3830.73496304024	3583.92040705786	4813.70132270608	0.996919535462971	0.995997205776941	0.996628151572026	0.997291667605907	0.997109514774018	0.997849381981739	395	55201	314	257	184	131	99	60	0	0	0	0	0	0	55147	55204	55277	55330	55362	55401	135	135	135	135	135	135
C3_BRAIN	50_60	UKBB	E4_ENDOMETPOSTOP	-12.9429671636965	-12.9319065418392	-12.9283257781628	-12.9197654117949	-12.9048814006654	-12.8709772903937	4906.60219674439	3810.29423654745	4372.63714313532	5831.18314747703	6248.2895148421	11468.0906887914	0.997895288576422	0.997292033601058	0.997640943858631	0.99823218159052	0.998352093275474	0.999104510752036	196	45611	172	135	95	61	37	15	0	0	0	0	0	0	45544	45581	45621	45655	45679	45701	91	91	91	91	91	91
C3_BRAIN	50_60	UKBB	E4_ENDONUTRMET	1.48844845216143	0.231657999410594	-15.507911618528	0.227751419675686	0.331746553093562	-15.5013954905291	0.530345257923076	0.725299179878531	2153.53702554505	1.01275206082602	1.01103983868281	4633.67753667782	0.00500728051978613	0.749425885555963	0.994254374935829	0.822069758459352	0.742817820748136	0.997330780796716	8931	45442	7494	6386	4734	3293	2137	826	7	3	2	2	1	0	46772	47880	49532	50973	52129	53440	100	104	105	105	106	107
C3_BRAIN	50_60	UKBB	E4_FLUIDELECTRO	3.09257247431755	-13.4523394861138	-13.4479604655544	-13.4243850846698	3.68680455405615	-13.3657238836186	0.726747463580893	2281.36066404991	3210.97738152212	4685.17195292656	1.0119322660927	8569.07160724782	2.08712429012068e-05	0.995295197312928	0.996658373016323	0.997713830986615	0.000269132011284594	0.998755489404763	829	47191	762	486	272	131	73	30	2	0	1	1	1	0	47149	47425	47639	47780	47838	47881	107	109	108	108	108	109
C3_BRAIN	50_60	UKBB	E4_FLUIDOVER	-11.0619220386665	-11.0261868554534	-11.0237655847408	-10.9510974308483	-10.9189764343445	-10.8517739924018	2496.12732854806	2312.19942264376	4445.84605615662	7777.26998582264	7609.68811089769	11594.1855147435	0.996464079449543	0.996195141808828	0.998021595161445	0.998876506962926	0.998855133140773	0.999253206561973	108	45646	98	51	19	6	4	1	0	0	0	0	0	0	45563	45610	45642	45655	45657	45660	93	93	93	93	93	93
C3_BRAIN	50_60	UKBB	E4_GLUCOPANCREAS	-13.0492202652865	-13.0495471879321	-13.0488417222153	-13.0263593317191	-13.0093907000326	-13.0478811909595	4095.80233372457	3208.84127684345	3923.22866746921	4644.06973982838	5309.38004431346	10216.7275180402	0.997457945252821	0.996755213914087	0.997346203590787	0.997761980773838	0.998044972951302	0.998981014213692	242	55546	209	157	109	78	44	14	0	0	0	0	0	0	55442	55494	55542	55573	55607	55637	137	137	137	137	137	137
C3_BRAIN	50_60	UKBB	E4_HYPERCHOL	-15.2305230361808	-15.2163705064212	-15.2224775497447	1.32422957966071	-15.203211399319	-15.2185068871681	3533.6316873293	2645.084807749	3167.79146086722	1.01260905534299	4195.07812806833	7644.86425992062	0.996560999381749	0.995410037478166	0.996165867223368	0.190961439588755	0.997108425462696	0.998411665236808	2990	49595	2635	2235	1545	1004	608	204	1	1	1	1	0	0	49844	50244	50934	51475	51871	52275	105	105	105	105	106	106
C3_BRAIN	50_60	UKBB	E4_HYPERKALAEMIA	-12.0507246177844	-12.0539069696522	-12.0538376961543	-12.0000913934783	-12.0360501872217	-12.0689095717871	3714.20324909907	3483.41972674658	5608.38188299633	9113.32543831365	7157.0158041784	12456.1120977594	0.997411269765035	0.997239032953497	0.998285144665175	0.998949375291268	0.998658187385142	0.999226918075979	127	45730	119	61	28	13	10	5	0	0	0	0	0	0	45647	45705	45738	45753	45756	45761	91	91	91	91	91	91
C3_BRAIN	50_60	UKBB	E4_HYPERLIPNAS	-14.0761045747506	-14.0998418967518	-14.1090548720399	-14.0932042094659	-14.13713470561	-14.1465922726882	4646.23029206539	3644.91283231627	4581.12217609689	5654.01026035037	6679.29943457912	14528.3137906181	0.997582752332534	0.996913501469373	0.997542659020968	0.998011192429952	0.998311231109765	0.999223079433625	514	46224	473	381	244	150	81	21	0	0	0	0	0	0	46172	46264	46401	46495	46564	46624	93	93	93	93	93	93
C3_BRAIN	50_60	UKBB	E4_HYPERPARA	-11.9723496080334	-11.972377539289	-11.990046397945	-11.9784411887281	-11.9821668634052	-11.904331859851	3954.69182670583	2745.39340495987	3944.68834016083	4931.79438161323	4809.71911177444	8494.38687713368	0.997584505004224	0.996520518735139	0.997574799997236	0.998062083868335	0.998012279753965	0.998881816942659	105	54935	91	83	46	27	23	10	0	0	0	0	0	0	54819	54827	54864	54883	54887	54900	130	130	130	130	130	130
C3_BRAIN	50_60	UKBB	E4_HYPOGLYC	-12.0579310403109	-12.0574940152934	-12.0576706453893	-12.0450762607918	-12.0043703311011	-12.0533902436344	3172.72477612076	2538.29398528978	3040.67920146189	4048.59224236707	4574.98815091083	8092.12562271638	0.996967649408311	0.996209874745786	0.996836034518583	0.997626195568966	0.997906422827192	0.998811534710053	151	55475	135	96	64	39	20	9	0	0	0	0	0	0	55354	55393	55425	55450	55469	55480	137	137	137	137	137	137
C3_BRAIN	50_60	UKBB	E4_HYPOKALAEMIA	-13.0022086368174	-13.0059649377721	-13.0018580867577	-12.9673061220831	-12.9356066785792	-12.9314939099567	3983.88596470633	3334.94628288243	4581.99732632117	6374.26077512008	7772.80414901741	10890.8500874277	0.997395948779089	0.996888335991952	0.997735928860587	0.998376846103627	0.998672150244449	0.9990526141824	300	46002	274	183	102	54	27	14	0	0	0	0	0	0	45932	46023	46104	46152	46179	46192	96	96	96	96	96	96
C3_BRAIN	50_60	UKBB	E4_HYPOOSMNAT	3.4919607183522	-12.2312889096714	-12.2393597173631	-12.250258838287	4.87521096497915	-12.2548232399822	1.014575288589	2179.56269086531	3162.83125756859	4920.98997834768	1.01444086333681	12243.1121148192	0.000577866813025913	0.995522447967345	0.996912395577202	0.998013756918707	1.54125519947932e-06	0.99920135235763	281	46097	267	162	85	37	20	6	1	0	1	1	1	0	46010	46115	46192	46240	46257	46271	100	101	100	100	100	101
C3_BRAIN	50_60	UKBB	E4_HYTHYNAS	-14.4689915768262	-14.4635032984456	-14.4609825117366	-14.4644116712208	1.84773692775389	-14.4517465908762	3195.21978695516	2400.01941026886	2761.82770423296	3288.10370454426	1.01026013851287	6192.29762486998	0.99638693225994	0.995191648835921	0.995822280317838	0.99649010658767	0.0674038886878672	0.998137877777771	1802	53225	1535	1298	991	693	446	163	0	0	0	0	1	0	53359	53596	53903	54201	54448	54731	133	133	133	133	132	133
C3_BRAIN	50_60	UKBB	E4_HYTHY_AI_EXCL	-12.9761403389349	-12.9808638544248	-12.9776756471329	-12.9598863624184	-12.9532633014049	-12.9892265187537	4048.56735585647	2998.89374726069	3706.22269173113	4732.75173302187	4485.00422557732	6816.11799009718	0.997442689376574	0.996546326950698	0.997206140392736	0.997815123019627	0.997695610993377	0.998479501522963	265	55493	221	187	129	87	60	27	0	0	0	0	0	0	55401	55435	55493	55535	55562	55595	136	136	136	136	136	136
C3_BRAIN	50_60	UKBB	E4_HYTHY_AI_STRICT	-15.0041625152907	-15.0007620174175	-14.999346771542	-15.0015716583949	-14.995043385994	-14.9922334973207	4401.4920985764	3291.40744990758	3748.91561006701	4503.78890503207	4640.97453718351	8209.17420035272	0.997280111797378	0.996363611870776	0.996807686134784	0.997342348734965	0.997422030072855	0.998542841862284	1716	48079	1459	1233	945	665	431	159	0	0	0	0	0	0	48218	48444	48732	49012	49246	49518	118	118	118	118	118	118
C3_BRAIN	50_60	UKBB	E4_IRON_MET	-12.0703866011174	-12.0909432761591	-12.0996955019729	-12.0999250070362	-12.0474076141691	-12.0626011972793	4129.02014381238	2947.68659664133	3706.32020346984	4985.13230017035	5776.68141466246	8020.5042706517	0.997667543131407	0.996727213156177	0.997395221526212	0.998063374592845	0.998335993821543	0.998800005672298	106	45492	93	77	50	32	17	11	0	0	0	0	0	0	45414	45430	45457	45475	45490	45496	91	91	91	91	91	91
C3_BRAIN	50_60	UKBB	E4_LIPOPROT	-15.1965188836029	-15.1869591814166	-15.1933577128197	1.23979253394321	-15.1803914561831	-15.1985428970902	3339.9948432215	2506.1039209367	3008.12140314117	1.01251660846702	3993.34985026747	7412.69232396355	0.996369747101287	0.995164858891179	0.995970078205096	0.220776346135684	0.996966914682594	0.998364066158724	3269	49974	2887	2440	1677	1098	659	218	1	1	1	1	0	0	50250	50697	51460	52039	52478	52919	105	105	105	105	106	106
C3_BRAIN	50_60	UKBB	E4_METABO	-12.9640730824698	-12.9599066387209	-12.9640740122597	-12.9517972824047	-12.9434420443743	-12.8945804848954	4082.45527314068	3199.41034633852	3719.24076400594	4923.83439938317	5100.13291515062	9918.68125375227	0.997466275640329	0.996768004094878	0.997218837335443	0.997901223653979	0.997975079932882	0.998962726644229	286	45721	251	194	134	83	53	19	0	0	0	0	0	0	45665	45722	45782	45833	45863	45897	91	91	91	91	91	91
C3_BRAIN	50_60	UKBB	E4_METABOLIA	1.25309491416084	-15.193253815254	-15.1928843362534	0.850940918661546	1.02160267310248	-15.1747352987633	0.725619618022419	2032.03676009476	2438.55694571097	1.01062893910979	1.00903303999423	6066.19633588957	0.0841800805719767	0.994034384643683	0.995028990631245	0.399792743275063	0.311319545115012	0.998004074759338	4667	51848	4096	3318	2287	1488	909	322	3	1	2	2	1	0	52298	53076	54107	54906	55485	56072	118	120	119	119	120	121
C3_BRAIN	50_60	UKBB	E4_MG_MET	-11.0256631244512	-11.0389973682292	-11.012866442558	-10.9209655379985	-10.8989552331344	-10.8696796816743	2501.1805253688	2393.66751314787	3144.93296139043	5416.61025853079	5825.54440095723	44721.1181777782	0.996482789707049	0.996320368515117	0.997205988727191	0.99839130683724	0.998507246286732	0.999806070378674	111	45682	103	53	29	12	7	1	0	0	0	0	0	0	45599	45649	45673	45690	45695	45701	91	91	91	91	91	91
C3_BRAIN	50_60	UKBB	E4_MINERAL_MET	-13.0367217838049	-13.0526455994194	-13.0314540423764	-13.0241023698478	-12.9771916763834	-13.0151406991804	3260.16630504865	2723.47320732354	3429.36343045244	4609.70067414569	4776.52208152856	7455.5998634121	0.99680943536611	0.996176035620885	0.99696807551224	0.997745685217301	0.997832253684529	0.998607144329573	472	46166	423	273	167	101	65	29	0	0	0	0	0	0	46122	46272	46378	46444	46480	46516	93	93	93	93	93	93
C3_BRAIN	50_60	UKBB	E4_NONTOXIC_THYROID	-11.9379077187847	-11.9402918031736	-11.9157198309163	-11.9069982197559	-11.8965876182543	-11.8894664759128	2683.64074852479	1945.48523872009	2539.89600432495	2885.41645831513	3067.86197659159	5234.98009004253	0.996450701962127	0.995103065044433	0.996256801856226	0.996707448224989	0.996905962566154	0.998187879720889	212	55542	179	155	104	77	49	19	0	0	0	0	0	0	55439	55463	55514	55541	55569	55599	136	136	136	136	136	136
C3_BRAIN	50_60	UKBB	E4_NUTRIDEF	2.0547744512773	1.08307066057079	-14.6433331160951	-14.631629591667	-14.6257867556923	-14.614964626356	0.60180430365849	0.724107467352311	2130.15145802488	2513.7445453707	2642.80641127254	4647.2764589119	0.000639328557545516	0.134723525754983	0.994515133021406	0.995355818692363	0.995584379610979	0.997490780780147	4294	52729	3522	3085	2317	1655	1085	379	5	2	0	0	0	0	53373	53810	54578	55240	55810	56516	123	126	128	128	128	128
C3_BRAIN	50_60	UKBB	E4_OBESITY	1.76324611568145	0.493909869812999	-14.5448521857591	-14.535615478011	-14.5410218117839	-14.5293699789397	0.726470242366591	1.0116100249172	2145.09504347472	2521.30892558085	2696.67400740554	4703.69067853557	0.0152183166228523	0.625378880894638	0.994589972081128	0.995400135695521	0.995697662918485	0.997535394578144	3635	53015	2975	2624	1974	1403	919	326	3	1	0	0	0	0	53546	53897	54547	55118	55602	56195	126	128	129	129	129	129
C3_BRAIN	50_60	UKBB	E4_OBESITYNAS	1.23829644210368	0.673087860422335	-14.0637190689623	-14.0478715319738	-14.0458524331916	-14.0395877922729	1.01374357334987	1.01158204385388	1934.23682058697	2391.00834276112	2732.87101543197	4996.7317240553	0.221893530465141	0.505806588711642	0.994198680677212	0.995312222411584	0.995899213904659	0.997758143478831	2990	53026	2548	2201	1538	1000	582	201	2	1	0	0	0	0	53340	53687	54350	54888	55306	55687	126	127	128	128	128	128
C3_BRAIN	50_60	UKBB	E4_OBESITY_HYPER	1.76196156060135	0.49294769810753	-14.5447615812236	-14.5353042669216	-14.5407481344611	-14.528938033061	0.726473602870293	1.01161060091615	2143.24546874264	2519.04251733094	2694.41808764399	4695.34129503861	0.0152931235622666	0.626052855472059	0.994585337144419	0.995396095768329	0.995694141834147	0.997531085364469	3639	53012	2977	2626	1977	1405	921	328	3	1	0	0	0	0	53545	53896	54545	55117	55601	56194	126	128	129	129	129	129
C3_BRAIN	50_60	UKBB	E4_PARATHYRO	-11.9744238537	-11.9733341019934	-11.9875291871081	-11.9796470528582	-11.9877887863636	-11.9484434620092	3764.03633662726	2621.29252888684	3713.64507587302	4705.13302313691	4627.64845423163	7090.57025462677	0.997461716373755	0.996355498252914	0.997424458273504	0.997968523939008	0.997933105552887	0.998655471462844	115	54944	100	90	51	29	24	12	0	0	0	0	0	0	54829	54839	54878	54900	54905	54917	130	130	130	130	130	130
C3_BRAIN	50_60	UKBB	E4_PCOS_BROAD_EXCLUSIONS	-12.016510493428	-12.0239504885049	-12.0110693869662	-11.9990098674935	-12.0195682654637	-12.0193555923216	3073.06466713873	2293.33547988597	2839.33490626068	3415.34838604112	3503.87792366859	4897.85111165037	0.996880064429882	0.995816712999346	0.996624766518732	0.997196829154413	0.99726297281274	0.998041988534593	189	55556	153	117	80	60	39	26	0	0	0	0	0	0	55456	55492	55529	55549	55570	55583	136	136	136	136	136	136
C3_BRAIN	50_60	UKBB	E4_PCOS_CONCORTIUM	-14.1903780076996	-14.1884921296644	-14.1881406635735	-14.1864051292441	2.33403583624961	-14.1805267258958	9971.36156910639	5831.93815744852	4965.28655690493	4628.96134568112	1.02546131286448	4829.90493666895	0.998864520193748	0.998058832700587	0.997720074592531	0.997554722309893	0.022840997144071	0.997657426547322	582	30083	278	330	385	398	361	216	0	0	1	1	1	0	30321	30269	30214	30201	30238	30383	66	66	65	65	65	66
C3_BRAIN	50_60	UKBB	E4_PCOS_CONSORTIUM_EXCLUSIONS	-14.9495267296214	-14.94870498853	-14.942286989692	-14.9381417146589	-14.9306021078624	-14.9237762495706	5698.93039085747	3894.06616269042	4031.18487166256	4207.43590363031	3940.18254144794	5744.71071363746	0.997906978666018	0.996937054708076	0.997042509046094	0.99716718498541	0.996976569417609	0.99792723465834	1481	53470	983	968	922	815	627	317	0	0	0	0	0	0	53837	53852	53898	54005	54193	54503	131	131	131	131	131	131
C3_BRAIN	50_60	UKBB	E4_THYROID	-14.9726993901342	-14.9659068890898	-14.9621237836082	-14.9630777265654	-14.9528016282784	-14.9489591470818	3954.22231585458	2934.79756678631	3414.54360913959	4061.38964738956	4182.53129157573	7359.98004708073	0.996978809946607	0.995931230682882	0.996503775986807	0.997060419529253	0.997147520648625	0.99837940654374	2040	53394	1720	1465	1101	779	522	197	0	0	0	0	0	0	53583	53838	54202	54524	54781	55106	131	131	131	131	131	131
C3_BRAIN	50_60	UKBB	E4_THYROID_CTRL_EXCLUSION	-15.0800147837743	-15.0689257328589	-15.0685957924013	-15.065815072001	-15.0591297025992	-15.062473331199	2940.65012580921	2206.38257140549	2528.21287420523	2972.17836275369	3070.87704736298	5089.17517434554	0.995908367972363	0.99455073210049	0.995244495083783	0.995955582640916	0.996087307063673	0.997638497996123	3959	49371	3241	2776	2134	1547	1051	438	0	0	0	0	0	0	49967	50432	51074	51661	52157	52770	122	122	122	122	122	122
C3_BRAIN	50_60	UKBB	E4_THYTOXNAS	-11.9442886014058	-11.9468377264246	-11.958280379212	-11.9410183080215	-11.9034922558416	-11.939389526784	2895.39528079644	2283.87031208451	2779.53196280115	3629.52983586186	3508.03010927516	5737.32328656638	0.996708519732135	0.995826315596576	0.996567300544862	0.9973749941751	0.997292613184891	0.998339600678343	173	51693	149	120	82	55	35	13	0	0	0	0	0	0	51590	51619	51657	51684	51704	51726	127	127	127	127	127	127
C3_BRAIN	50_60	UKBB	E4_VIT_B_DEF	-12.9845097620532	-12.9672539317971	-12.9663709934371	-12.9426771297347	-12.9453449629794	-12.9337376727514	4089.1183998848	3093.52892968215	3561.33704212185	4711.84792454968	4827.72009845408	8094.70065621283	0.99746641660981	0.996655489040279	0.997095011158435	0.997808344106909	0.997860505934118	0.998725138130502	282	49126	236	196	148	97	61	25	0	0	0	0	0	0	49056	49096	49144	49195	49231	49267	116	116	116	116	116	116
C3_BRAIN	50_60	UKBB	E4_VIT_DEF	2.67256048045477	2.15850477547341	-13.1272244303547	-13.1185785225951	-13.1221806309447	-13.1081345975499	1.01510065794185	1.01299867368178	2484.93146545061	3104.12143816789	3160.73155813321	6101.28140990699	0.00846833460957155	0.0331050364423518	0.995785010118706	0.996628005600527	0.996687489886373	0.998285807608623	753	49636	633	543	383	258	170	54	2	1	0	0	0	0	49637	49727	49887	50012	50100	50216	117	118	119	119	119	119
C3_BRAIN	50_60	UKBB	E4_VIT_D_DEF	3.15001001864543	-13.1296057475669	-13.1341948774397	-13.1399544747578	-13.1493852960676	-13.1662621831507	1.01548181178342	2674.99183110929	3285.08373798112	4007.61496456532	4133.72618511134	9272.76898542225	0.00192227269579799	0.996083775834057	0.9968099615633	0.997383943289626	0.997461933048258	0.998867096354274	461	49341	390	339	233	156	98	24	1	0	0	0	0	0	49294	49345	49451	49528	49586	49660	117	118	118	118	118	118
C3_BRAIN	50_60	UKBB	E4_VOLUME	-13.021962250713	-13.0205027999162	-13.0214875991032	-13.0003187331405	-12.9995379428325	-12.945485838663	3456.97653602536	2720.79664480749	3435.31756910948	4476.93812509202	4925.02445525721	9733.34832753435	0.996994484066686	0.996181699751595	0.996975645242156	0.997683072954061	0.997893996532847	0.998938802980233	424	46182	372	253	177	104	61	20	0	0	0	0	0	0	46140	46259	46335	46408	46451	46492	94	94	94	94	94	94
C3_BRAIN	50_60	UKBB	F5_ADO	1.38708432949472	-15.1707464723283	-15.1701696384221	1.30074142718845	-15.1591351746153	-15.1371050410439	1.01463165667767	2873.34921942876	3252.78421015131	1.0121745258216	3847.81927347247	5795.77202206828	0.171599711136136	0.995787338320686	0.996278880036572	0.198758741705007	0.996856606882228	0.997916127716763	2598	49600	2028	1834	1453	1090	757	362	2	1	1	1	0	0	50051	50245	50626	50989	51322	51717	117	118	118	118	119	119
C3_BRAIN	50_60	UKBB	F5_ALCOHOL	2.3517306524152	-14.2303552571732	-14.2363896394394	-14.2202480341725	-14.2360177723379	-14.2395306818044	1.01378831225174	2970.42496899915	3365.20933582032	3735.43878676307	3794.74919378154	5976.72591262237	0.0203546607853803	0.99617760507598	0.996624589890311	0.996962582015079	0.997006739690934	0.998099044342727	919	52243	699	612	477	376	291	127	1	0	0	0	0	0	52339	52426	52561	52662	52747	52911	123	124	124	124	124	124
C3_BRAIN	50_60	UKBB	F5_ALCOHOLAC	-13.043995258821	-13.0496834531524	-13.0530763859233	-13.0355099262448	-13.055073518737	-13.0693334336091	4530.88090194389	3289.72972975071	3669.68629814688	4173.9841804979	4059.74127671852	7079.56712746957	0.997702965874213	0.9968349638118	0.997161930118461	0.997508180492447	0.99743421490729	0.998527054937683	231	51680	181	166	127	98	73	28	0	0	0	0	0	0	51609	51624	51663	51692	51717	51762	121	121	121	121	121	121
C3_BRAIN	50_60	UKBB	F5_ALCOHOL_DEPENDENCE	3.63002998141585	-12.6786464332735	-12.6833447396963	-12.6949325217552	-12.7041587115088	-12.6822794409358	1.01393793724944	2711.8306136606	3358.47751371414	3652.17511750554	3629.6291814012	5167.68543732389	0.0003434228506642	0.996269656616331	0.996986783192421	0.997226565009565	0.997207309372225	0.998041872918368	252	51723	198	164	118	84	61	35	1	0	0	0	0	0	51655	51689	51735	51769	51792	51818	121	122	122	122	122	122
C3_BRAIN	50_60	UKBB	F5_ALLANXIOUS	2.15351760372333	-14.6713912555677	-14.6700259454806	-14.6650567787363	-14.654450482833	-14.6279302833154	0.727713551714476	2474.19740231234	2973.3390851879	3641.78710522498	4035.7028093781	7661.50477842716	0.00308345799302318	0.995268765557601	0.996063368696154	0.99678701955236	0.997102726676364	0.998476618761448	2226	54324	1878	1592	1123	758	442	154	2	0	0	0	0	0	54541	54827	55296	55661	55977	56265	129	131	131	131	131	131
C3_BRAIN	50_60	UKBB	F5_ANXIETY	2.28107919669861	-14.1582254364806	-14.1605950182201	-14.1561118447309	-14.1596896149338	-14.1398237179262	0.727381664644092	2053.11386814805	2533.09216041146	3151.55168280719	3640.98087310917	7305.48614374598	0.00171260937235016	0.99449785025284	0.995539656446092	0.99641608127128	0.996897053391635	0.998455689358522	1934	54149	1666	1385	944	608	335	107	2	0	0	0	0	0	54285	54566	55007	55343	55616	55844	130	132	132	132	132	132
C3_BRAIN	50_60	UKBB	F5_BEHAVE	-13.0302843568058	-13.0441500297949	-13.0274449001663	-13.0377840539622	-13.018024142064	-13.059491680982	4081.3971208482	3097.0209628013	3437.26859480104	3744.82368789953	3826.37145300534	5823.61264402294	0.997452674968487	0.996639449564205	0.996975979042425	0.997222132080076	0.997285454231266	0.998210739846939	281	55315	217	193	157	124	83	46	0	0	0	0	0	0	55244	55268	55304	55337	55378	55415	135	135	135	135	135	135
C3_BRAIN	50_60	UKBB	F5_BIPO	-12.000051072126	-11.9896306897465	-11.9962426349728	-11.9654841155135	-11.9886305796374	-11.9821397908101	4810.59462644631	2915.60877849944	3176.00535502295	3299.71574372169	3502.96807871979	5373.65307953998	0.998009675249528	0.996718930768091	0.996986279002479	0.997106704074925	0.997269308667319	0.998220883209124	113	48089	83	81	69	62	40	22	0	0	0	0	0	0	48011	48013	48025	48032	48054	48072	108	108	108	108	108	108
C3_BRAIN	50_60	UKBB	F5_DEPRESSIO	1.45542261757669	-14.5045066422258	-14.5055371383694	1.37235133911024	-14.5061605080775	-14.4923459330638	1.01428891108133	2130.02240741631	2419.76690841122	1.01211929149837	2850.39252032	4264.47523468488	0.151310128054287	0.994566802474601	0.995217029057033	0.175125079359794	0.995939439406348	0.997288483066232	2573	49546	2010	1807	1429	1067	747	359	2	1	1	1	0	0	49991	50194	50572	50934	51254	51642	116	117	117	117	118	118
C3_BRAIN	50_60	UKBB	F5_MOOD	1.44194803911585	-14.5050565262626	-14.5065611600037	1.34297500193148	-14.5044617678727	-14.4886748576485	1.01438958815378	2109.86918737152	2387.52148727535	1.01214302901824	2786.79936730819	4143.78468513783	0.155173389689834	0.994514698086906	0.995152089719678	0.184554049522592	0.995847266942214	0.997210215467502	2627	49550	2041	1846	1467	1103	778	375	2	1	1	1	0	0	50018	50213	50592	50956	51281	51684	116	117	117	117	118	118
C3_BRAIN	50_60	UKBB	F5_NEUROTIC	2.0519123925959	-14.62191435489	-14.6197542019032	-14.615719154301	-14.6061433367865	-14.5990670686964	0.727990604789267	2282.0587695954	2698.02507747111	3235.0450784262	3502.43786635156	6291.01926428172	0.0048233981503916	0.994887721542305	0.9956765342273	0.996395222723876	0.996672608358385	0.998148414545886	2493	54387	2068	1775	1285	904	548	205	2	0	0	0	0	0	54681	54974	55464	55845	56201	56544	129	131	131	131	131	131
C3_BRAIN	50_60	UKBB	F5_ORGANIC	-12.0577036968453	-12.0672613151759	-12.066705774759	-12.0318384950116	-11.8902472203591	-11.8657839536888	2985.68070115206	2503.45711704936	3524.35009088666	4691.21015956457	7633.13107276787	15103.7697605718	0.996777743359046	0.996154020716365	0.997268200042893	0.997953618081072	0.998757123288709	0.999373168090174	156	55607	146	99	52	28	9	4	0	0	0	0	0	0	55481	55528	55575	55599	55618	55623	136	136	136	136	136	136
C3_BRAIN	50_60	UKBB	F5_PANIC	-11.9917352397868	-11.9918488474945	-11.985389743691	-11.9814945211967	-11.963289091826	-12.0178046061718	3334.33589739682	2417.1758932235	2859.88721148724	3296.63100170716	3504.92410969809	5993.96849775487	0.997130463134648	0.996041631960391	0.996656186509564	0.997100121778161	0.997276601481383	0.998400256135953	161	52286	126	114	81	64	41	17	0	0	0	0	0	0	52198	52210	52243	52260	52283	52307	123	123	123	123	123	123
C3_BRAIN	50_60	UKBB	F5_PHOBANX	-12.9778506017639	-12.9699409967825	-12.9676834883799	-12.9812166639244	-12.9806993713841	-12.9465550089317	4465.3809573568	3292.63841894342	3447.8722102248	4138.01992385888	4273.71220384621	7946.39258251344	0.997681091009019	0.996857083105567	0.996999108603663	0.997496992387931	0.997576560330196	0.998700057707947	235	52349	176	159	144	113	76	32	0	0	0	0	0	0	52286	52303	52318	52349	52386	52430	122	122	122	122	122	122
C3_BRAIN	50_60	UKBB	F5_PSYCH	1.19593092465505	-16.1888387491628	-16.1906967272597	0.405713971725392	-16.1753939068646	-16.1679149538753	0.726799776181589	3105.2197515541	3480.38570918523	1.01202898197276	4131.65756099549	6898.70817793716	0.0998718762259731	0.99584030535159	0.996288267613757	0.68849989543014	0.996876298700022	0.998130067603921	6116	47103	4793	4273	3439	2574	1784	760	3	1	1	1	0	0	48316	48836	49670	50535	51325	52349	107	109	109	109	110	110
C3_BRAIN	50_60	UKBB	F5_PSYCHDEV	-12.0439728329551	-12.0452758934369	-12.0760001351246	-12.0401893105444	-12.0211752788581	-12.0206358353241	4344.92195417797	3264.860430759	3775.1987525527	4157.44411733136	3916.824412897	5339.35729830869	0.997788294526573	0.997056315861834	0.997447753545153	0.997689285180951	0.997551206260779	0.998203702972816	102	55709	70	65	47	39	33	18	0	0	0	0	0	0	55604	55609	55627	55635	55641	55656	137	137	137	137	137	137
C3_BRAIN	50_60	UKBB	F5_PSYCH_INCLAVO	1.19593092465505	-16.1888387491628	-16.1906967272597	0.405713971725392	-16.1753939068646	-16.1679149538753	0.726799776181589	3105.2197515541	3480.38570918523	1.01202898197276	4131.65756099549	6898.70817793716	0.0998718762259731	0.99584030535159	0.996288267613757	0.68849989543014	0.996876298700022	0.998130067603921	6116	47103	4793	4273	3439	2574	1784	760	3	1	1	1	0	0	48316	48836	49670	50535	51325	52349	107	109	109	109	110	110
C3_BRAIN	50_60	UKBB	F5_SCHIZO	-12.0032081205573	-12.0126163991144	-11.9729217695652	-12.0213219420038	-12.0101049459125	-11.9984267969197	3813.70675487169	2742.93183652815	2973.25419552433	3407.04955613034	3605.59151108391	6799.13271357838	0.997488753267328	0.996505691321469	0.996787027619796	0.997184776118352	0.997342278081133	0.998591974163524	128	55555	101	91	75	55	36	15	0	0	0	0	0	0	55445	55455	55471	55491	55510	55531	137	137	137	137	137	137
C3_BRAIN	50_60	UKBB	F5_SEXDYS	-12.0803106901788	-12.0757852699961	-12.0606631624504	-12.063814339332	-12.0501318459204	-12.1000244155581	3423.22918992477	2549.559735407	2880.52893520482	2914.85507995541	2914.43776015024	4044.07165738566	0.997184333023269	0.996220897879831	0.996659297986371	0.996697776231653	0.996701049206443	0.997612700990594	157	55220	111	102	83	73	53	35	0	0	0	0	0	0	55132	55141	55160	55170	55190	55208	134	134	134	134	134	134
C3_BRAIN	50_60	UKBB	F5_SOMATOFORM	-12.9814430079912	-12.9784884523969	-12.976372989668	-12.9695412858214	-12.9786697261746	-13.0155916309678	5380.36560425763	3666.33745767165	3869.47986172533	3919.38915234559	3744.27809727632	5900.25915706546	0.998074910951113	0.997175569883755	0.997324284237842	0.997359747280746	0.997234324163855	0.998239919482658	194	52198	136	130	119	109	86	41	0	0	0	0	0	0	52134	52140	52151	52161	52184	52229	122	122	122	122	122	122
C3_BRAIN	50_60	UKBB	F5_STRESSOTH	-12.0142883346361	-12.0096497832233	-11.9870704465184	-11.9938001729702	-11.981142493135	-11.9785497817922	3146.35137612228	2487.4358462798	2997.78975045271	3798.60560369754	3924.55959566707	5850.838183283	0.996953299002544	0.996147729024409	0.996809558458947	0.997480746073355	0.997564171588202	0.998366474519453	158	52195	127	106	78	55	34	17	0	0	0	0	0	0	52102	52123	52151	52174	52195	52212	124	124	124	124	124	124
C3_BRAIN	50_60	UKBB	F5_SUBSNOALCO	1.10090792745114	0.490076514556434	-15.092272379092	-15.0832714433098	-15.0736274150601	-15.0796899490854	1.01553924981281	1.01255344030176	2662.10867662543	3112.24090894577	3339.26243731108	8854.45826383897	0.278337127817818	0.628385413923693	0.995476583387223	0.996133119944262	0.996398314307282	0.9986411539117	3104	53428	2455	2204	1831	1371	925	295	2	1	0	0	0	0	53947	54198	54571	55031	55477	56107	128	129	130	130	130	130
C3_BRAIN	50_60	UKBB	F5_SUBSTANCE	1.64080463021486	0.334946868182153	-14.5725554701756	-14.5648960757195	-14.5632647144539	-14.5745893171567	0.727731813562134	1.01222989518996	1911.04291136988	2207.81673461559	2342.10619459903	5148.33031952153	0.0241532264267665	0.740720025055489	0.993915832935638	0.994736419361653	0.995038769283739	0.99774124356017	3603	53850	2817	2525	2077	1576	1102	384	3	1	0	0	0	0	54504	54796	55244	55745	56219	56937	129	131	132	132	132	132
C3_BRAIN	50_60	UKBB	F5_TOBAC	1.10311849855312	0.494557173829807	-15.0918499879521	-15.0828164537851	-15.0721865053582	-15.0776278149074	1.0155206616742	1.0125374040179	2667.44762259457	3114.52427197535	3353.66471637601	8928.90924509853	0.277364403386724	0.625242828076847	0.995485763336137	0.996136071421266	0.996414124414989	0.998652668495163	3097	53405	2455	2198	1822	1368	917	292	2	1	0	0	0	0	53917	54174	54550	55004	55455	56080	128	129	130	130	130	130
C3_BRAIN	50_60	UKBB	FALLS	2.18915544429893	-14.6847243494395	-14.6926521538396	1.66430551270883	-14.6785566176001	-14.6798506006588	0.725034593105989	2509.94936213684	3018.52473364992	1.01117951078036	3694.18046871327	5795.75519470305	0.00253292042323486	0.995331918574892	0.996116316726209	0.0997832990200389	0.996829672242208	0.99797907033131	2148	53808	1816	1493	1063	752	493	200	3	1	1	1	0	0	54015	54338	54768	55079	55338	55631	122	124	124	124	125	125
C3_BRAIN	50_60	UKBB	FEMINGHER_BILATERAL	-12.2326045365155	-12.2201360795073	-12.2077483721232	-12.2052341740849	-12.233449076539	-12.2400655233921	3411.17429056744	2621.07490556837	3317.71016367986	3398.50997513904	3414.46227165261	4831.64816852958	0.997138760864177	0.996280067172018	0.997064134150289	0.997134524528141	0.997141318754139	0.997978712746105	127	45645	98	81	62	55	39	20	0	0	0	0	0	0	45558	45575	45594	45601	45617	45636	116	116	116	116	116	116
C3_BRAIN	50_60	UKBB	FG_CARDMYO	-12.0896430062211	-12.076658200872	-12.0734922451859	-12.0932643827199	-12.104664723031	-12.1290770859191	4044.12000149154	2805.30637800529	3390.71925967029	4493.02542113112	4845.91912099322	12936.6525525992	0.997614777719443	0.996565170407853	0.997158941226574	0.997852445426886	0.998006959090455	0.999251923796635	105	49894	88	67	49	33	24	6	0	0	0	0	0	0	49788	49809	49827	49843	49852	49870	123	123	123	123	123	123
C3_BRAIN	50_60	UKBB	FG_CEREBVASC	4.27146170687993	-13.5604149882258	-13.5598226705526	-13.5559236984287	-13.554587837344	-13.5548237319397	0.543921684118946	2818.72954365369	3436.79723269894	4110.09546032313	4520.7095512184	7900.25184582882	4.05935352294947e-15	0.99616153169195	0.996851968750688	0.997368420582665	0.997607680821673	0.998631033606913	522	29583	454	367	248	170	98	33	4	0	0	0	0	0	29586	29673	29792	29870	29942	30007	61	65	65	65	65	65
C3_BRAIN	50_60	UKBB	FG_CVD	1.59925532642326	-0.380393528082104	-15.6328880775199	0.268391191162986	-15.6201776840539	-15.6112688777952	0.534714050533398	1.01522378062204	2356.19235478281	1.01495026653347	2910.81767661607	4580.58170219888	0.00278192216910787	0.707891521285719	0.994706226552499	0.79144260617148	0.995718371887194	0.997280702079259	7346	35767	6082	5227	3996	2806	1823	760	5	1	0	1	0	0	36945	37800	39031	40221	41204	42267	81	85	86	85	86	86
C3_BRAIN	50_60	UKBB	FG_DISVEINLYMPH	-14.5637784719646	1.47873827448986	-14.5456031853518	-14.5335234437736	-14.5346451276032	-14.5176038074743	4078.0963300977	1.01808801429884	3533.24093196276	3725.69794364727	3805.62811165521	5306.7557164746	0.997150584893233	0.146372063054976	0.996715287847456	0.996887551074749	0.996952686807447	0.997817243131498	1262	29849	974	806	647	538	381	172	1	1	0	0	0	0	30073	30241	30400	30509	30666	30875	63	63	64	64	64	64
C3_BRAIN	50_60	UKBB	FG_DOAAC	-14.0111199736884	-14.0106657519267	-14.0101307117308	-14.010046425931	-14.0093478973578	-14.0099961080738	6401.28259403452	5038.08115921823	6477.53813106185	8895.81374100379	10904.3762912915	16700.7804854004	0.998253592586172	0.997781123581036	0.998274273644093	0.99874340949082	0.998974921717607	0.999330668510359	284	29284	259	194	117	71	36	14	0	0	0	0	0	0	29257	29322	29399	29445	29480	29502	52	52	52	52	52	52
C3_BRAIN	50_60	UKBB	FG_HYPERTENSION	2.17150584766103	-15.9180439126854	-15.9167464413012	1.62030930425533	-15.8810984687838	-15.8654644119274	0.543399160165934	3189.89022152899	3662.53657308677	0.733740267581964	4631.40558222877	7155.03425394394	6.43803023653496e-05	0.996018449575799	0.996532543493974	0.0272242530333504	0.997264057699051	0.998230784328697	4840	33812	4094	3575	2686	1771	1112	456	5	1	1	2	0	0	34487	35006	35895	36810	37469	38125	66	70	70	69	71	71
C3_BRAIN	50_60	UKBB	FG_OTH	2.49167212029152	-14.175235712419	-14.1747884712995	-14.1727803845084	-14.1718510887005	-14.172019118278	1.02389202156305	3493.63856681561	4343.18875561426	5208.21804526659	5766.17239575944	10714.4797700264	0.0149523894771923	0.996762638586834	0.997395962866851	0.997828772029568	0.99803899553783	0.998944640132287	813	30009	712	530	341	225	136	51	1	0	0	0	0	0	30054	30236	30425	30541	30630	30715	55	56	56	56	56	56
C3_BRAIN	50_60	UKBB	FG_OTHHEART	1.61266894206172	-14.694699516066	-14.6932843032912	1.957328444569	2.12142142106164	-14.6885261186494	1.02321955768068	2690.76096892685	3281.92320254793	1.02090103499161	1.01872298069846	7449.41151783797	0.115008930148574	0.995642639489346	0.99642785500893	0.0552054404757319	0.0373030202795001	0.998426756182176	2151	32468	1888	1479	1022	648	391	152	2	1	2	2	1	0	32673	33082	33539	33913	34170	34409	56	57	56	56	57	58
C3_BRAIN	50_60	UKBB	FG_PULMHEART	3.21607649415329	-12.2376451966611	-12.2440062692259	-12.2258326432774	-12.2243442332766	-12.2162701603419	1.013030041421	1829.83031879777	2319.58669753482	2930.78760155541	2875.1527404061	5043.41046677652	0.00149986372663214	0.994663901196182	0.995788362552539	0.996671620006697	0.996607628524752	0.998067346712237	404	55134	356	235	146	96	63	28	1	0	0	0	0	0	55045	55166	55255	55305	55338	55373	136	137	137	137	137	137
C3_BRAIN	50_60	UKBB	FIBRO_COMORB	1.51488591444668	-15.5440188616036	-15.5487606410197	1.34291663570585	-15.5495813324012	-15.5265577717432	1.03178188522512	3658.03686856734	4077.97882687168	1.02712997696004	4519.76218087993	6679.09908122996	0.142043653508061	0.996609576178509	0.996957785579073	0.191061397007548	0.997255000174544	0.998145200509825	3235	25497	2432	2208	1796	1413	1059	519	2	1	1	1	0	0	26256	26480	26892	27275	27629	28169	42	43	43	43	44	44
C3_BRAIN	50_60	UKBB	G6_BELLPA	-12.0099648489913	-12.0132781422471	-12.0242352724974	-12.00461946704	-12.001841728915	-12.0203747552444	3807.37100991471	2705.25884447422	3390.42894494883	4028.89892867552	4709.30392418954	6289.81964642897	0.997483158428109	0.996456835296658	0.997170289741104	0.997622604456536	0.997966562786204	0.998475176374939	105	50470	88	81	53	38	22	10	0	0	0	0	0	0	50366	50373	50401	50416	50432	50444	121	121	121	121	121	121
C3_BRAIN	50_60	UKBB	G6_CARPTU	-13.992839925342	-13.9905966377158	-13.9918578087172	-13.9849732000569	-13.9805278061265	-13.9749438427655	3612.42145062457	2579.645642062	2828.78851974947	3458.3118554918	3486.4244349909	5419.39640792501	0.996909374177057	0.995672728785716	0.996053490134197	0.996773465131581	0.996800499307694	0.99794250526567	963	50958	784	706	581	405	271	117	0	0	0	0	0	0	51017	51095	51220	51396	51530	51684	120	120	120	120	120	120
C3_BRAIN	50_60	UKBB	G6_CERCYST	5.54262596563898	-9.9579465493963	-9.93796133617587	-9.89512862991934	-9.86935908088977	-10.0151831153268	0.44548825585004	724.845047852382	858.897902002546	1076.84484178445	1196.13891725288	1926.27023556259	1.55188884354291e-35	0.989038978860717	0.990768205426254	0.992668340927465	0.993416717930139	0.995851608029038	315	54166	261	193	138	92	57	25	6	0	0	0	0	0	54109	54177	54232	54278	54313	54345	105	111	111	111	111	111
C3_BRAIN	50_60	UKBB	G6_CPETAL	4.90915987519383	2.93444115487327	-12.2560631009093	-12.2500645797625	-12.2292182711565	-12.3048539297641	0.527133397170245	1.01142255530332	2585.14608965236	2873.6859632338	2807.41844266132	3836.29178457612	1.24345959093109e-20	0.00371616866050788	0.996217278810361	0.996598755772248	0.996524396419552	0.997440800468125	320	55402	252	206	141	110	77	36	5	1	0	0	0	0	55336	55382	55447	55478	55511	55552	129	133	134	134	134	134
C3_BRAIN	50_60	UKBB	G6_DEMYEL	-11.9719680508061	-11.9776940218108	-11.9666910594855	-11.9587304856157	-11.9756579488177	-11.9373893653201	3826.19981371633	2630.13136813009	3019.34756074572	3569.11158321263	3238.85618966357	4787.06517358206	0.997503467317784	0.996366423283451	0.996837723100305	0.997326598413827	0.997049831714946	0.99801033651013	126	55430	92	87	74	55	45	17	0	0	0	0	0	0	55327	55332	55345	55364	55374	55402	137	137	137	137	137	137
C3_BRAIN	50_60	UKBB	G6_EPIPAROX	3.36670599962118	-14.2916763564188	1.14644712937913	-14.2819851706547	1.32345548592766	-14.266583004059	0.446852159228147	2015.75208770001	1.01345453998453	2525.08858587218	1.01145941327025	3844.44325526027	4.91064283523089e-14	0.994343048211271	0.25795956448275	0.995487162402289	0.19071689690596	0.997039087474553	2566	50133	1946	1761	1443	1149	861	400	8	2	2	1	1	0	50629	50814	51132	51426	51714	52175	116	122	122	123	123	124
C3_BRAIN	50_60	UKBB	G6_EPLEPSY	5.36624316648935	-11.855972619349	-11.9415399195505	-11.8176026547411	4.04025449980782	-11.8387412892495	0.484173112262083	1980.00362832079	2444.74826844742	2701.96338183133	1.01414016726535	4206.49620097727	1.51169616979212e-28	0.995222412301343	0.996102693856402	0.996510295918369	6.77873620382384e-05	0.997754440757153	251	48690	195	157	117	85	64	31	6	1	1	1	1	0	48628	48666	48706	48738	48759	48792	112	117	117	117	117	118
C3_BRAIN	50_60	UKBB	G6_FACOTH	4.08685696759684	3.30279996612284	-12.2260353020533	-12.2287510743103	-12.203897118424	-12.2199878429193	1.01736654872088	1.0134563061495	2561.48029513183	2795.6729595517	2930.63295916539	4187.10309535285	5.89202482515666e-05	0.00111826721064419	0.996191683462635	0.996509927768061	0.996677416419682	0.997671391038186	185	50490	139	138	116	94	62	29	2	1	0	0	0	0	50412	50413	50435	50457	50489	50522	122	123	124	124	124	124
C3_BRAIN	50_60	UKBB	G6_HEADACHE	-13.1548813071219	2.91202986603045	2.9850179644157	-13.1540122396249	-13.149971016601	-13.1519554995765	4611.09782360625	1.01552562413823	1.01677584908854	3260.3459520991	3095.19900055964	4849.59706557529	0.99772373893204	0.00413715750898671	0.00332723101143448	0.996780907621558	0.996610192984757	0.997836164689063	449	48620	298	303	270	256	207	96	2	2	1	0	0	0	48671	48666	48699	48713	48762	48873	98	98	99	100	100	100
C3_BRAIN	50_60	UKBB	G6_HEMIPLE	5.50658750406035	3.51785313645971	-11.7740272242854	-11.7895069346974	-11.6862755483192	-11.707681967311	0.527677980715962	1.01166410150263	2689.78766520431	2883.2659750698	2609.43464321943	3171.31451271331	1.70699227202796e-25	0.000506502793586041	0.996507425228436	0.996737505512255	0.996426709636699	0.997054420989088	194	55335	148	124	87	71	51	27	5	1	0	0	0	0	55249	55273	55310	55326	55346	55370	127	131	132	132	132	132
C3_BRAIN	50_60	UKBB	G6_MIGRAINE	-14.0015463538144	-13.9992051917634	-14.0012350260536	-13.9935536973554	-13.990361000521	-13.9930549726942	4979.68125201227	3474.05567227664	3707.8677036635	4158.91401793326	3970.23869851194	6434.86425422711	0.997756562643768	0.996784818520291	0.996987124783331	0.997315352197646	0.997188413395651	0.998264946503796	822	48902	613	579	483	395	289	124	0	0	0	0	0	0	49010	49044	49140	49228	49334	49499	101	101	101	101	101	101
C3_BRAIN	50_60	UKBB	G6_MS	-11.9614649713665	-11.9648435720034	-11.9587883677111	-11.9366506905526	-11.9640133235577	-11.9302337123693	4545.90576910902	2840.54207622243	3217.73484081203	3729.11827787574	3507.22772662208	5136.8902401284	0.997900559823035	0.996639185242587	0.997034649804705	0.997446030852294	0.997278225497007	0.998146944886179	102	54966	72	76	67	51	41	14	0	0	0	0	0	0	54863	54859	54868	54884	54894	54921	133	133	133	133	133	133
C3_BRAIN	50_60	UKBB	G6_NERPLEX	1.30899913351373	1.31518605111585	-15.1840253437628	-15.1883492654518	-15.1627790107793	-15.1464508003437	1.01479311926301	0.724264324821986	2942.62939547863	3377.80769707064	3361.85125302222	5203.67681664599	0.197079396349888	0.0693868861311884	0.995882918301202	0.996412315432606	0.996401355876943	0.997677584022679	2955	52074	2279	2124	1780	1362	973	427	3	2	0	0	0	0	52625	52780	53124	53542	53931	54477	122	123	125	125	125	125
C3_BRAIN	50_60	UKBB	G6_NEUINFL	4.50882882076329	-11.0371671638325	-11.031075392403	-11.0441480230026	-11.0266961401387	-11.0651616111567	1.01374127900389	1847.38298639247	2150.54771527899	2714.41212969843	3467.10717143447	4248.91722381926	8.67899578839586e-06	0.995233076763052	0.995907328125713	0.996753650344513	0.997462433279333	0.997922126704794	108	55355	87	70	50	33	20	11	1	0	0	0	0	0	55241	55258	55278	55295	55308	55317	134	135	135	135	135	135
C3_BRAIN	50_60	UKBB	G6_NEURO	3.2554648195194	0.297202943646265	0.492909062636888	-14.0703045546616	0.732875542925318	-14.085153885967	0.372291626020944	1.01608304820578	1.01618055418308	1657.59659973559	1.01422781021685	2525.6645842879	2.24214915930754e-18	0.769905374043069	0.627633419941953	0.993227336520144	0.469928984334965	0.995550371716498	5479	45589	4179	3781	3128	2442	1780	819	13	3	2	1	1	0	46798	47196	47849	48535	49197	50158	78	88	89	90	90	91
C3_BRAIN	50_60	UKBB	G6_NEURODEG	-12.0544018902817	-12.0366857470583	-12.0393733425222	-12.0444896408246	-12.0426443178418	-12.0361162743242	3727.70103277052	2935.51188504303	4008.18396688253	5258.18868320939	5805.79612947809	11544.1696399785	0.997419856283872	0.996728387012137	0.997603399507971	0.998172354682908	0.998344993026283	0.999168114302984	100	55702	94	74	41	22	13	2	0	0	0	0	0	0	55573	55593	55626	55645	55654	55665	135	135	135	135	135	135
C3_BRAIN	50_60	UKBB	G6_NEUROOTH	-12.0119559336634	-12.0134476108407	-12.0134789204601	-12.0092238443715	-12.0016465724894	-11.9949680814641	4196.46859040427	3021.41972691853	3697.03406457107	4448.713267844	4126.53241189191	5880.00272592652	0.997716141348279	0.996827544670782	0.997407285863257	0.997846127165739	0.997679428137628	0.99837234884953	179	54032	146	116	79	61	45	24	0	0	0	0	0	0	53976	54006	54043	54061	54077	54098	89	89	89	89	89	89
C3_BRAIN	50_60	UKBB	G6_OTHNEU	4.57738266510379	2.10845171150661	-13.4757882883219	-13.4582818715684	-13.4734608097793	-13.4899092962614	0.415765091327189	1.01198215972825	2959.68222232169	3526.55041330401	3736.45056355266	5758.27662360865	3.43751925529864e-28	0.0372068520727084	0.996367148409136	0.996955061463231	0.997122872929674	0.998130798290472	855	54808	714	544	372	274	182	78	8	1	0	0	0	0	54835	55005	55177	55275	55367	55471	106	113	114	114	114	114
C3_BRAIN	50_60	UKBB	G6_PLANTAR	-11.9292389342657	-11.9394330402402	-11.948256837285	-11.9476402348868	-11.9249273493188	-11.9284410204292	3081.06628854002	2156.77401557119	2547.3696041956	3128.39565632108	3263.15965609818	5209.55348481211	0.996910766956713	0.995583106730867	0.996257592660426	0.996952810464137	0.997084208176805	0.998173065957393	163	50482	134	128	95	64	44	19	0	0	0	0	0	0	50391	50397	50430	50461	50481	50506	120	120	120	120	120	120
C3_BRAIN	50_60	UKBB	G6_POLYNEU	-13.0376673131519	-13.0281652128703	-13.0351999186851	-13.0404022072411	-13.0346236497431	-12.996193091692	3676.44048715836	2907.70628363815	3476.9680744625	4360.59669697437	4992.59531454197	10992.8331348801	0.997170488223442	0.996425038816025	0.997008727093299	0.997613922863687	0.997916892418501	0.999056707286076	295	55492	263	216	154	94	47	14	0	0	0	0	0	0	55389	55436	55498	55558	55605	55638	135	135	135	135	135	135
C3_BRAIN	50_60	UKBB	G6_POLYOTHUNS	-13.0286560291151	-13.0236248872979	-13.0287892750216	-13.0351155783951	-13.0087224141811	-13.0273232959307	3872.7548595728	3082.97092301602	3754.61782918927	4895.15267897003	5631.71567649709	12157.6526952529	0.997315775394528	0.996629446538217	0.997231289729393	0.997875346110942	0.998156964922223	0.999145040708279	262	55439	234	190	131	75	38	13	0	0	0	0	0	0	55332	55376	55435	55491	55528	55553	135	135	135	135	135	135
C3_BRAIN	50_60	UKBB	G6_POSTVIRFAT	-11.9799481730572	-11.9797971734663	-11.9810895628997	-11.975996419041	-11.9686598982637	-11.9840355987122	4288.43175433909	3188.90865355873	3757.74201640739	4240.5040466856	4944.51837290017	7721.06544193105	0.997771072550147	0.997002588107156	0.997456049365411	0.997746624025043	0.998068649178642	0.998761586310463	144	53926	116	104	78	57	36	14	0	0	0	0	0	0	53865	53877	53903	53924	53945	53967	89	89	89	89	89	89
C3_BRAIN	50_60	UKBB	G6_ROOTPLEXOTHUNS	-14.0146473136989	-14.0186345630448	-14.0240180838561	-14.0168295581529	-14.0229363745234	-14.0246307850292	4272.93078609556	3087.26160409778	3472.57082576374	4163.35819850696	4206.11418384896	6949.81516323397	0.997383048959151	0.996376978993677	0.9967777425847	0.997313757251951	0.997339904906526	0.99838988109515	730	50907	565	507	416	296	214	93	0	0	0	0	0	0	50951	51009	51100	51220	51302	51423	121	121	121	121	121	121
C3_BRAIN	50_60	UKBB	G6_SLEEPAPNO	-14.0489249887244	-14.0440217926226	-14.0398872261024	-14.0444338979939	-14.0512904927687	-14.049643698445	4254.39414973108	3102.41857223749	3660.16867568706	4599.75344633088	4578.75682525306	7336.35495781166	0.997365218271396	0.996388150203216	0.996939435645028	0.997563821693521	0.997551455433366	0.998471995016036	861	49203	714	629	476	320	207	86	0	0	0	0	0	0	49249	49334	49487	49643	49756	49877	101	101	101	101	101	101
C3_BRAIN	50_60	UKBB	G6_SLEEPAPNO_INCLAVO	-14.0792601754065	-14.0732531645977	-14.0653161316564	-14.0738684433585	-14.0882465152349	-14.083926770843	3663.16008124341	2716.45442760472	3229.34118537826	3995.17292073624	4120.07666141276	6656.77567302112	0.99693335906303	0.99586638337242	0.996524844400752	0.997189283332804	0.997271707931235	0.998311894542601	861	55210	714	629	476	320	207	86	0	0	0	0	0	0	55222	55307	55460	55616	55729	55850	135	135	135	135	135	135
C3_BRAIN	50_60	UKBB	G6_SLEEPDISOTH	2.29932004359542	-14.2010313712398	-14.1985071166956	-14.2028574672131	-14.2073472948689	-14.2015990461134	1.01733808144817	2814.24367170799	3141.49345806059	3652.44765793341	3530.90265734762	5349.0846222617	0.0238129565048204	0.99597379014974	0.996393839046087	0.996897364946902	0.996789548291665	0.997881651888902	1339	49311	1044	921	758	564	410	199	1	0	0	0	0	0	49504	49627	49790	49984	50138	50349	101	102	102	102	102	102
C3_BRAIN	50_60	UKBB	G6_TIA	-12.0195798830347	-12.0178169249744	-12.0174721320573	-12.0116108607427	-12.0252443544921	-12.0247939337734	3472.94987640344	2578.9383595065	3323.53192772992	3950.41466387435	4381.77092713359	6798.18743195928	0.997238595887601	0.996281882488803	0.997114956381266	0.997573959975313	0.997810304343635	0.998588683745548	198	54122	173	137	88	65	40	13	0	0	0	0	0	0	54057	54093	54142	54165	54190	54217	90	90	90	90	90	90
C3_BRAIN	50_60	UKBB	G6_ULLNLE	-13.0440410591146	-13.0482676829951	-13.0395208306306	-13.0324228022067	-13.0315841455357	-13.0091921892462	5444.17689465859	3780.91362493554	3955.73450109458	4390.2409284339	4643.98637150814	7554.12921813176	0.998088300726594	0.997246435201539	0.99736989084922	0.997631484503572	0.997761042924125	0.998625939778635	181	50496	133	120	117	95	61	27	0	0	0	0	0	0	50424	50437	50440	50462	50496	50530	120	120	120	120	120	120
C3_BRAIN	50_60	UKBB	G6_XTRAPYR	3.22519921907466	-13.189857277134	-13.1858470606161	-13.1908389047717	-13.1881075282471	-13.1954061525396	1.01253771116777	2741.22085130041	3098.46396579164	3501.10052899361	3516.81936254334	5537.27886556014	0.0014462235513752	0.996160855530161	0.996604526581094	0.996993876148602	0.997007931987444	0.998098632715895	404	55268	323	272	219	170	119	53	1	0	0	0	0	0	55213	55264	55317	55366	55417	55483	135	136	136	136	136	136
C3_BRAIN	50_60	UKBB	G6_XTRAPYROTH	3.58225570541152	-12.1938770212271	-12.1896177665901	-12.1940037430331	-12.2065183750626	-12.2023217169372	1.01310732803731	2019.33842348697	2330.50106674296	2670.5845973203	2733.4622387024	4524.19110586677	0.000406374064221807	0.995181963077441	0.995826707135899	0.996356837554164	0.996436987478677	0.997848005959089	284	55049	233	191	148	109	76	33	1	0	0	0	0	0	54965	55007	55050	55089	55122	55165	134	135	135	135	135	135
C3_BRAIN	50_60	UKBB	GOUT	-14.1353846361658	-14.1290107358736	-14.1404938260643	-14.1471141535348	-14.1490291495988	-14.1598552520881	4104.32134826798	2995.76593128231	3430.28396969212	3898.13287095597	3996.73262919344	6449.11632375623	0.997252071192987	0.996236929723202	0.996710928351145	0.997104321592412	0.997175375644195	0.998248144358978	719	50408	561	497	403	299	212	100	0	0	0	0	0	0	50440	50504	50598	50702	50789	50901	126	126	126	126	126	126
C3_BRAIN	50_60	UKBB	GOUT_COMORB	2.1553950321896	-15.9672784816911	-15.9660466032302	1.55465228723536	-15.928583199212	-15.911300230187	0.553028339403271	3164.2593324634	3622.86196770548	0.739350118695012	4465.9000245725	6931.35844504308	9.72147078745314e-05	0.995973784202689	0.99648371343999	0.0354895422468419	0.997154180883194	0.99816841536233	5520	29156	4639	4041	3047	2043	1312	542	5	1	1	2	0	0	29980	30578	31572	32576	33307	34077	52	56	56	55	57	57
C3_BRAIN	50_60	UKBB	GOUT_IDIOP_NOS	2.87780064092707	-13.3119173306609	-13.3192467282558	-13.3189723813161	-13.3269194529529	-13.3257188435946	1.01494942564916	2477.62370387244	3102.19354077735	4179.56718235692	4676.61975168101	8893.54256469335	0.00457665003243841	0.995713101148412	0.996574298625832	0.99745739595058	0.997726278926353	0.998804482997508	459	55485	395	321	221	128	75	23	1	0	0	0	0	0	55412	55486	55586	55679	55732	55784	136	137	137	137	137	137
C3_BRAIN	50_60	UKBB	GOUT_NOS	2.85439805864962	-13.3188366277464	-13.3273909013659	-13.3261996652194	-13.3356248218039	-13.3345890103758	1.01571665006452	2473.73970907965	3088.65003966343	4216.0038712183	4617.59087529841	8770.4527267207	0.00495060079527653	0.995704138664413	0.99655717342477	0.997478002490873	0.997695708725539	0.998786897446632	447	50473	384	311	215	125	74	23	1	0	0	0	0	0	50408	50481	50577	50667	50718	50769	127	128	128	128	128	128
C3_BRAIN	50_60	UKBB	H7_BLINDANDVISIMPAIRMENT	-12.0205656362409	-12.0169369977841	-12.0153272796669	-12.0034358802916	-11.9974699113207	-12.0138587119384	3091.07895270183	2314.12782606916	2552.11184484591	2935.80511274926	2909.34172265799	6188.3638686411	0.996897200069499	0.995856717464372	0.996243578143651	0.996737750254628	0.996709713126754	0.998451017657627	203	54173	162	136	107	82	58	18	0	0	0	0	0	0	54092	54118	54147	54172	54196	54236	122	122	122	122	122	122
C3_BRAIN	50_60	UKBB	H7_CATARACTOTHER	-14.0255007511989	-14.0234280638804	-14.0112491640422	-13.9986258605779	-13.9811445851183	-13.969931411832	3083.32073566003	2362.14475893599	3054.60008587749	4034.49492012322	4504.23769734659	9331.24219466344	0.996370571577331	0.995263198424422	0.996340168968389	0.99723155803725	0.997523371934797	0.998805476463624	1018	53067	945	753	467	275	147	47	0	0	0	0	0	0	53014	53206	53492	53684	53812	53912	126	126	126	126	126	126
C3_BRAIN	50_60	UKBB	H7_CATARACTSENILE	2.56068174470159	-13.1581459531263	-13.1706547535085	-13.1685897255004	-13.1738689234384	-13.2219468764606	1.01229474438968	2121.92292654694	2792.44367145495	3960.9270614338	4345.80050522232	9030.23295317284	0.0114198749161027	0.995052311236408	0.996236764512399	0.997347339420617	0.997581294744478	0.998831748465211	580	52343	547	414	251	130	66	20	1	0	0	0	0	0	52249	52382	52545	52666	52730	52776	126	127	127	127	127	127
C3_BRAIN	50_60	UKBB	H7_CHALAZION	-12.0135938849458	-12.0081325457729	-12.0241579452147	-12.0211828018686	-12.0227987752493	-12.0916236391319	3604.8861237292	2599.7779553871	2701.82837067864	3275.74156839954	2853.08281720911	4425.80093040416	0.997340985815172	0.996314658536545	0.996449123705956	0.997071962353685	0.996637750200632	0.997820121608206	142	51804	98	92	81	67	56	30	0	0	0	0	0	0	51722	51728	51739	51753	51764	51790	126	126	126	126	126	126
C3_BRAIN	50_60	UKBB	H7_CHOROIDRETINA	2.17116207683721	1.62874730669832	-13.6326964172065	-13.6321429184186	-13.6204511497622	-13.6778113836738	1.01231907322011	1.01042292035046	2501.77171466896	3006.85613938759	3162.33285421817	5910.40117209168	0.0319735722531774	0.106973664768202	0.995652175576979	0.996382653974768	0.996563450280549	0.998153542463561	1000	54397	854	725	507	342	219	85	2	1	0	0	0	0	54411	54540	54758	54923	55046	55180	130	131	132	132	132	132
C3_BRAIN	50_60	UKBB	H7_CONJUNCTIVA	-14.515159939757	-14.5143871543804	-14.5083376720011	-14.5002515269994	1.79532206267557	-14.5242891525823	4301.1932136697	3115.1293482376	3345.41820339467	3704.017963519	1.00951310032236	5351.29817449442	0.997307398329775	0.996282413272862	0.996539762253459	0.996876500766366	0.0753375380755561	0.997834414853136	1137	52952	844	770	651	538	440	222	0	0	0	1	1	0	53113	53187	53306	53419	53517	53735	132	132	132	131	131	132
C3_BRAIN	50_60	UKBB	H7_CONJUNCTIVITIS	-13.5578049985316	-13.5502224776488	-13.5475865662737	-13.5420514192701	2.10186208365403	-13.5671601691767	3237.88158834281	2348.94858666261	2493.46293272922	2726.01146510795	1.0099097176245	3827.7921271068	0.996659071253573	0.995397322270329	0.995664921730651	0.996036352214145	0.0374121629340376	0.997171997692576	799	52724	580	533	457	393	327	173	0	0	0	1	1	0	52812	52859	52935	52999	53065	53219	131	131	131	130	130	131
C3_BRAIN	50_60	UKBB	H7_CONJUNCTIVITISACUNONATOPIC	-13.5578049985316	-13.5502224776488	-13.5475865662737	-13.5420514192701	2.10186208365403	-13.5671601691767	3237.88158834281	2348.94858666261	2493.46293272922	2726.01146510795	1.0099097176245	3827.7921271068	0.996659071253573	0.995397322270329	0.995664921730651	0.996036352214145	0.0374121629340376	0.997171997692576	799	52724	580	533	457	393	327	173	0	0	0	1	1	0	52812	52859	52935	52999	53065	53219	131	131	131	130	130	131
C3_BRAIN	50_60	UKBB	H7_CORNEALOTH	-12.0215047984631	-12.0091900669718	-12.0218919272234	-12.0028196369983	-12.0166740661539	-12.0650766085573	3468.72501883609	2527.6290321935	2881.52832212988	3223.53866873311	3470.41419308029	6095.27536537236	0.997234789779189	0.996209130702952	0.996671192137834	0.99702909028583	0.997237246329426	0.998420656740251	130	54806	106	94	70	55	34	19	0	0	0	0	0	0	54695	54707	54731	54746	54767	54782	135	135	135	135	135	135
C3_BRAIN	50_60	UKBB	H7_EYELIDDIS	-13.9856811919712	-13.9819734101733	-13.981908515005	-13.9909799955144	-13.9943032236135	-13.9857838225656	4566.67186388358	3295.57494913959	3813.87032836688	4433.87434395809	4460.57700684842	6050.85862762513	0.997556438915635	0.996614864654079	0.997074907381531	0.99748229933065	0.997496776729348	0.998155793791689	562	52296	440	396	306	225	165	92	0	0	0	0	0	0	52292	52336	52426	52507	52567	52640	126	126	126	126	126	126
C3_BRAIN	50_60	UKBB	H7_EYELIDINFLAMMATION	-12.9737626019164	-12.9445400702833	-12.9338358110975	-12.94772858929	-12.9617626456917	-12.9604583404681	4209.48170566008	2990.25063631584	3350.06428353427	3716.04912533007	3788.9257542688	5248.91498931256	0.997540897143331	0.996546036547665	0.99691955694117	0.997219958217029	0.997270474325822	0.998029890153665	260	51955	195	176	150	120	84	42	0	0	0	0	0	0	51894	51913	51939	51969	52005	52047	126	126	126	126	126	126
C3_BRAIN	50_60	UKBB	H7_EYELIDNAS	-12.9861769553286	-12.9645074674353	-12.9944049609424	-12.9953583235603	-13.0007277551676	-12.9855792269936	4822.75969098206	3306.65474191623	3740.69606848573	4196.66804598974	4067.52178525448	5176.10500945314	0.997851550100075	0.996871716386479	0.997228319528475	0.997529282973056	0.997449783224026	0.997998305233189	205	51928	155	147	119	90	66	41	0	0	0	0	0	0	51852	51860	51888	51917	51941	51966	126	126	126	126	126	126
C3_BRAIN	50_60	UKBB	H7_EYEOTH	-12.0053708207542	-11.9973978625422	-12.0202223678867	-12.0326439109307	-12.0355314740888	-12.0552864592417	3340.94778419214	2581.91437181492	3050.93176970494	3498.24034467606	3897.77686087294	5304.7409223877	0.997132885627457	0.996292478100453	0.996856460335144	0.997255579684268	0.997536300864016	0.998186769381704	146	55639	121	99	67	51	31	17	0	0	0	0	0	0	55527	55549	55581	55597	55617	55631	137	137	137	137	137	137
C3_BRAIN	50_60	UKBB	H7_EYE_ADNEXA	2.07073726913751	0.763793776464518	-14.6289479014101	-14.628010827323	1.32607086066564	-14.6310727176949	0.527599608577328	0.723633432641723	1774.70818235341	2088.14453707897	0.721671926104103	3094.41111745018	8.67920343309228e-05	0.291197538071777	0.993423099298148	0.994410651021816	0.0661363828824774	0.996227436145589	5074	46505	4074	3546	2728	2016	1456	704	6	2	1	2	2	0	47391	47919	48737	49449	50009	50761	108	112	113	112	112	114
C3_BRAIN	50_60	UKBB	H7_GLAUCNAS	-12.018410925314	-12.0227365841942	-12.0448699696112	-12.0522139265085	-12.014869769514	-12.0613946474183	2472.53477774808	1877.89582494293	2523.45749781793	3369.29528380008	3513.09525606823	6721.27810823277	0.996121685790638	0.99489178779794	0.996191582659267	0.997145915065888	0.997271221045179	0.998568189673025	219	54536	199	163	96	54	32	13	0	0	0	0	0	0	54421	54457	54524	54566	54588	54607	135	135	135	135	135	135
C3_BRAIN	50_60	UKBB	H7_GLAUCOMA	-14.0228089164175	-14.0283342817361	-14.0220424504532	-14.0335818711285	-14.0464859667339	-14.0676559676701	4304.39361584727	3031.44209290577	3794.43856726054	4287.70845847254	4257.05239122047	6863.84461103164	0.997400664543958	0.99630771393778	0.997051488508823	0.997388544854487	0.99736732064347	0.998364712740273	635	54852	525	475	335	255	175	68	0	0	0	0	0	0	54828	54878	55018	55098	55178	55285	134	134	134	134	134	134
C3_BRAIN	50_60	UKBB	H7_GLAUCSUSP	-12.0154667616156	-12.016967796383	-11.9868576164957	-11.9453313392432	-11.9427656763485	-11.942955840275	3403.96920710368	2462.21468435513	3455.14383466563	3932.5579332152	4410.02301602785	6644.9847108636	0.9971836009881	0.99610589804828	0.997231921477958	0.997576391510427	0.997839254655902	0.998565971878083	128	54187	117	98	61	37	20	7	0	0	0	0	0	0	54065	54084	54121	54145	54162	54175	133	133	133	133	133	133
C3_BRAIN	50_60	UKBB	H7_KERATITIS	-13.0135784397093	-13.0030159834242	-13.0338648072984	-13.0220121605281	-13.0428443717595	-13.0274785359852	4579.37469266167	3218.01314842499	3511.64055239198	3967.48609296609	4120.04386717517	6600.54938127452	0.997732590137466	0.996775999044645	0.997038564891606	0.997381202213399	0.997474136900817	0.998425219380828	217	54880	172	157	128	102	66	34	0	0	0	0	0	0	54790	54805	54834	54860	54896	54928	135	135	135	135	135	135
C3_BRAIN	50_60	UKBB	H7_LACRIMALSYSTEM	2.66238656445475	2.04309424203053	-13.1151245498526	-13.1291847136573	-13.1438805101623	-13.1608527199603	1.01330360246457	1.01126243176181	2132.5543521577	2514.66753379214	2646.81675534656	4173.19185955328	0.00860319717292555	0.0433481015952786	0.995093072578763	0.995834230153444	0.99603778531187	0.997483742866498	675	52339	545	480	389	282	194	90	2	1	0	0	0	0	52339	52404	52495	52602	52690	52794	128	129	130	130	130	130
C3_BRAIN	50_60	UKBB	H7_LENS	1.76933479068283	-14.5330251712959	-14.5284199357282	-14.5223155937675	-14.5040917896361	-14.5144736536784	1.01212101249034	2726.75239381968	3501.65309318155	4649.47365526439	5169.00562451388	10460.864156002	0.0804388364173292	0.995747460776666	0.996689572498169	0.997507865746064	0.997761160160777	0.998892933647938	1348	54235	1248	980	616	361	194	60	1	0	0	0	0	0	54208	54476	54840	55095	55262	55396	126	127	127	127	127	127
C3_BRAIN	50_60	UKBB	H7_LIDLACRIMALORBIT	1.91236511696986	1.27352759860647	-14.4937658352127	-14.5054584316526	-14.5150279737732	-14.5211301469104	1.01318017998338	1.01117231021929	2930.901948797	3361.19810269921	3360.91676707955	4887.59258811406	0.05909476058904	0.20786547145832	0.996054352872774	0.996556690486068	0.996554130458864	0.997629473345895	1524	53007	1168	1049	856	659	484	253	2	1	0	0	0	0	53233	53352	53545	53742	53917	54148	128	129	130	130	130	130
C3_BRAIN	50_60	UKBB	H7_MACULADEGEN	-11.9767600861497	-11.9822733033583	-11.9898530251291	-11.9904843707162	-11.9715670238163	-12.091036898636	3163.28982560679	2283.47411992164	3102.03146536997	4018.18412092909	4046.21442972935	8443.72940646296	0.996979078852445	0.995813209830525	0.996916054881421	0.997619071732494	0.997639296007012	0.998857465948495	142	53563	132	107	63	40	22	6	0	0	0	0	0	0	53443	53468	53512	53535	53553	53569	130	130	130	130	130	130
C3_BRAIN	50_60	UKBB	H7_MYOPIA	-12.0018751242304	-11.99200666658	-11.9829387519156	-12.008462432585	-11.9899292296988	-12.0249860639017	2928.13377160363	2168.77857102503	2632.76894855369	3515.40434164577	3664.92549428205	6733.32164750953	0.996729628905041	0.995588213410211	0.99636847402885	0.997274467683075	0.997389697998672	0.998575065008569	188	54376	166	137	95	56	31	10	0	0	0	0	0	0	54265	54294	54336	54375	54400	54421	133	133	133	133	133	133
C3_BRAIN	50_60	UKBB	H7_OCUMUSCLE	3.69462060144525	-12.6943008700942	-12.6874267732417	-12.6938028853571	-12.6735802304653	-12.695250164361	0.725011687381077	1997.76941476398	2509.41932081022	2964.69134233738	2874.28426170182	4694.33004679712	3.47003549698436e-07	0.994930086304856	0.995965975583858	0.996583739342605	0.996481899384649	0.997842219943294	476	55152	403	324	213	151	104	52	2	0	0	0	0	0	55090	55169	55280	55342	55389	55441	133	135	135	135	135	135
C3_BRAIN	50_60	UKBB	H7_PTOSIS	-12.0032053635045	-11.9816816216344	-11.9723790554145	-11.9737328857906	-11.9469690885599	-11.8461251395054	3620.75810598611	2658.5684581582	3434.8029087391	4488.89455208541	4387.38903894295	7167.30603786487	0.997354931089767	0.996404092440692	0.997218892229011	0.997871715371185	0.997827343251434	0.998681256806829	105	51893	91	79	48	29	24	10	0	0	0	0	0	0	51781	51793	51824	51843	51848	51862	126	126	126	126	126	126
C3_BRAIN	50_60	UKBB	H7_REFRAACCOMMODIS	3.2694098530216	-12.1897928702854	-12.1904826621182	-12.2065996167537	-12.1949502101008	-12.2397301041073	1.01253945352674	1796.88612114593	2350.65412775263	2943.76762623747	3061.30211729402	5097.89538962062	0.00124258237215887	0.994587318129394	0.995862192488708	0.996691508739688	0.996821569258733	0.998084330581642	351	55032	306	237	146	93	58	27	1	0	0	0	0	0	54943	55012	55103	55156	55191	55222	133	134	134	134	134	134
C3_BRAIN	50_60	UKBB	H7_RETINALDETACH	-13.04931962028	-13.0363670292068	-13.0145288236824	-13.0104217029373	-12.9958739983101	-13.077124217721	2968.82237556002	2311.13022826943	2749.41021848762	3261.53977760153	3928.40809568855	7256.02732506512	0.996492947097934	0.995499405141067	0.996223170785508	0.996817212794109	0.997360460509361	0.998562018939958	433	53417	380	318	221	146	78	28	0	0	0	0	0	0	53340	53402	53499	53574	53642	53692	130	130	130	130	130	130
C3_BRAIN	50_60	UKBB	H7_RETINALDETACHBREAK	-12.0579194805856	-12.0428651375658	-12.0277953529555	-12.0197933613254	-11.9995056692011	-12.075761843059	2671.81461316178	2186.68330390807	2606.05936271612	3199.45689200738	3891.07531030135	6572.87609008884	0.996399153188477	0.995605779963725	0.99631752128154	0.997002495951216	0.997539444916418	0.998534118339951	193	53141	173	137	94	56	30	10	0	0	0	0	0	0	53031	53067	53110	53148	53174	53194	130	130	130	130	130	130
C3_BRAIN	50_60	UKBB	H7_RETINALDETACHOTH	-12.0440441299771	-12.0297410258697	-12.0020131158363	-11.9866835955326	-11.9943993299931	-12.0950065293268	3699.31138642852	2806.87159588789	3673.99369271111	3887.24594871137	4439.07683466991	8401.80255851125	0.997402289539859	0.996580422394444	0.99739351650212	0.997539652817005	0.997844116073462	0.99885138747642	101	53054	87	78	49	38	21	10	0	0	0	0	0	0	52937	52946	52975	52986	53003	53014	131	131	131	131	131	131
C3_BRAIN	50_60	UKBB	H7_RETINALDISOTH	2.92963089482369	-13.1782533818052	-13.1825364922969	-13.1888924562196	-13.2112382333921	-13.2712507204853	1.01224546391314	2507.62706458406	3192.14101225036	3961.90733790075	4332.95218211375	7775.81649561764	0.00380137828956828	0.995806921746306	0.996704997554134	0.997343907029741	0.997567241400312	0.998638223919305	450	53948	397	320	204	130	78	27	1	0	0	0	0	0	53870	53947	54063	54137	54189	54240	130	131	131	131	131	131
C3_BRAIN	50_60	UKBB	H7_RETINOPATHYDIAB	-12.040506447975	-12.0300782343576	-12.0330757912359	-12.0206579812738	-12.0653780667092	-12.0966129035045	2559.64227895049	2202.46921817726	2692.18987176289	3367.5524939108	4027.91785693329	7381.983989319	0.996246780712778	0.995641906873747	0.996433768091104	0.997151914613506	0.997609989869371	0.998692533556267	197	53227	178	131	85	52	29	10	0	0	0	0	0	0	53116	53163	53209	53242	53265	53284	130	130	130	130	130	130
C3_BRAIN	50_60	UKBB	H7_SCLERACORNEA	-13.0116694785552	-13.005836264645	-13.0159652009581	-13.013652292224	-13.0220725021126	-13.0322354950835	3352.77896777881	2469.9939618099	2656.52191908695	3051.21322294878	3085.33945503002	5071.20946686113	0.99690352861706	0.99579873142851	0.996090679300856	0.996596973071191	0.996632435457141	0.997949560530469	401	55037	314	276	233	185	128	56	0	0	0	0	0	0	54988	55026	55069	55117	55174	55246	136	136	136	136	136	136
C3_BRAIN	50_60	UKBB	H7_STRABISMUS	4.40806675873463	-12.0838786392388	-12.0536754061578	-12.043422672184	-12.0561526197597	-12.0431149300839	1.01458762929699	2803.45683938701	3169.45876387334	3376.09568155444	3108.01585795865	4690.52548122823	1.39473714325013e-05	0.996560849373431	0.996965596008448	0.997153741618857	0.996904972704868	0.997951401192121	134	55593	102	92	71	61	48	27	1	0	0	0	0	0	55488	55498	55519	55529	55542	55563	136	137	137	137	137	137
C3_BRAIN	50_60	UKBB	H7_VISDISTNAS	-12.0130805858195	-12.0119873309107	-11.9799913630959	-11.9880242035218	-11.9869315225976	-11.883086732569	3292.60747143243	2509.42229296313	2879.59864476143	3713.88962928231	3664.74148306777	5832.43566283874	0.997088924098914	0.99618073743009	0.996680571234826	0.997424521520247	0.99739021958752	0.998374379859958	164	54130	139	117	83	51	37	16	0	0	0	0	0	0	54033	54055	54089	54121	54135	54156	122	122	122	122	122	122
C3_BRAIN	50_60	UKBB	H7_VISUALDISTBLIND	3.2461944787731	-13.2219018833855	2.21908788933895	-13.2115492656809	-13.2092160455503	-13.2020553210507	0.726539122754404	2002.54119275448	1.01059773609978	2582.06583099009	2569.66457817742	4225.71669861736	7.89453278795363e-06	0.994731956193129	0.0281050301853324	0.995917514936479	0.995898537413477	0.997507239664487	810	54800	643	551	421	322	237	106	3	1	1	0	0	0	54832	54924	55054	55153	55238	55369	132	134	134	135	135	135
C3_BRAIN	50_60	UKBB	H7_VISUDISTURB	3.46074016314833	-13.3195760853133	2.46269358477328	-13.3116173322628	-13.3055851472999	-13.2927852674051	0.726077004219647	2342.17169423994	1.01072190877142	3075.30463441495	3078.18348497508	4825.99660457325	1.87589383330685e-06	0.995462575669092	0.0148273438172088	0.996546325634523	0.996551119206027	0.997802299588473	639	54611	509	439	329	249	184	89	3	1	1	0	0	0	54606	54676	54786	54866	54931	55026	132	134	134	135	135	135
C3_BRAIN	50_60	UKBB	H7_VISUDISTURBSUB	-11.9838356160762	-11.9700888713219	-11.9994409676593	-11.9767235179374	-11.9768534789503	-12.0112561592606	4283.99562758599	3233.14866132091	3930.03050512378	3859.17163035625	4083.60332202683	6716.08237677549	0.997768040451449	0.997045998101655	0.997563847456627	0.997523813823361	0.997659877313247	0.998573038536628	102	54013	79	69	48	45	32	15	0	0	0	0	0	0	53914	53924	53945	53948	53961	53978	122	122	122	122	122	122
C3_BRAIN	50_60	UKBB	H7_VITRBODYGLOBE	2.92628579027227	-13.1228338114755	-13.118892083061	-13.1256353015103	-13.1621191536598	-13.1593577635723	1.01256548297692	2378.63204870633	2743.3806223896	3604.47751566659	3926.05880024824	7593.20686096908	0.00385276266648446	0.995598119775147	0.996184517208961	0.997094525193483	0.997325095592727	0.998617232043583	462	54931	414	328	229	140	86	32	1	0	0	0	0	0	54844	54930	55029	55118	55172	55226	134	135	135	135	135	135
C3_BRAIN	50_60	UKBB	H7_VITREOUS	2.74236576983512	-13.11814192687	-13.1168593239853	-13.12065614607	-13.1481599322647	-13.1588976111168	1.0126285397701	2161.68523352823	2475.28328200892	3176.37078120693	3304.65194392158	5671.4747742819	0.00676562558768239	0.995158083838658	0.995771922092312	0.996704182251773	0.996825479259794	0.998148758085178	576	55009	501	404	286	185	123	56	1	0	0	0	0	0	54949	55046	55164	55265	55327	55394	134	135	135	135	135	135
C3_BRAIN	50_60	UKBB	H8_CONSENHEARINGLOSS	-12.007669984022	-12.0104307220287	-12.0071456327545	-12.0161699119598	-12.0004169390957	-11.9760996163878	3209.30769077728	2368.01460238554	3077.66674860164	3623.75501920181	3920.34850567912	8012.51173458763	0.997014710628803	0.995953193808003	0.99688715751281	0.997354264062537	0.997557632329869	0.998807422473608	160	54001	135	121	83	53	34	9	0	0	0	0	0	0	53895	53909	53947	53977	53996	54021	131	131	131	131	131	131
C3_BRAIN	50_60	UKBB	H8_EAR_MASTOID	1.05435869485618	-15.0869346208922	0.518014712708716	-15.0877123661654	-15.086152157069	-15.0891011127866	1.01548329181178	2233.3924354124	1.01233931725277	2668.77506866964	2557.67128454092	4050.36345094996	0.299138478413721	0.99461019905732	0.608860513131035	0.995489245695415	0.995293790032957	0.997027591940245	3816	49046	2850	2671	2254	1876	1442	666	2	1	1	0	0	0	49890	50069	50486	50864	51298	52074	120	121	121	122	122	122
C3_BRAIN	50_60	UKBB	H8_EUSTNAS	-12.9717235929289	-12.9573712543708	-12.9753171506147	-12.9685437377238	-12.9988263223885	-13.0194245564962	5151.41206786016	3449.76299062512	3834.01488660002	4013.83470170974	3915.38261317425	5679.27124754817	0.997990856311301	0.99700313842083	0.997299753451657	0.997422070515982	0.997351077837505	0.99817089406498	198	53397	141	142	120	108	82	38	0	0	0	0	0	0	53321	53320	53342	53354	53380	53424	133	133	133	133	133	133
C3_BRAIN	50_60	UKBB	H8_EXTERNAL	-14.0582935977829	0.822307739789317	0.961051332112606	-14.0575958458427	0.988898301477115	-14.0608436409994	2431.27072094405	1.01201090766434	1.01255735444565	1965.18231481368	1.00991723490528	2853.22395651803	0.995386431954765	0.416477085123	0.3425531067287	0.9942925178256	0.327487358902555	0.996067997179968	2371	51699	1721	1630	1422	1240	977	466	2	2	2	1	1	0	52221	52312	52520	52702	52965	53476	126	126	126	127	127	128
C3_BRAIN	50_60	UKBB	H8_EXTOTITIS	-14.0384614347809	-14.0376239079535	-14.03661077601	-14.0265918304096	-14.0376256212743	-14.0445428681674	3424.88663495841	2393.50401945016	2566.08373616411	2730.23598746271	2618.50855098792	4081.93971843508	0.996729515027946	0.99532052627193	0.995635551944308	0.995900884801883	0.995722621909891	0.997254760584043	1200	51188	876	835	731	635	499	231	0	0	0	0	0	0	51387	51428	51532	51628	51764	52032	125	125	125	125	125	125
C3_BRAIN	50_60	UKBB	H8_HL_NAS	3.22716891856254	-13.1989157939762	-13.2048741247512	-13.1983929548726	-13.2052811007247	-13.1990428480547	1.01261964822191	2849.75361596859	3610.7549650318	4729.08454175048	5006.0237599435	7832.02577762749	0.00143781269636611	0.996304531935539	0.997082066823062	0.997773188404177	0.997895280127042	0.99865535331218	348	54529	296	246	156	96	62	36	1	0	0	0	0	0	54448	54498	54588	54648	54682	54708	132	133	133	133	133	133
C3_BRAIN	50_60	UKBB	H8_INNER	-13.9826887870013	-13.9841846953817	-13.9765745155455	-13.9813155674749	-13.9789614992712	-13.9769490007223	4028.72227955676	2791.87002741355	3054.93437460679	3439.66327204732	3425.08968990899	5845.83302412884	0.997230747535159	0.996003496474326	0.996349625638997	0.996756820586725	0.996743569482467	0.998092319581541	832	54633	662	612	509	386	275	112	0	0	0	0	0	0	54669	54719	54822	54945	55056	55219	134	134	134	134	134	134
C3_BRAIN	50_60	UKBB	H8_MIDDLEMASTOID	-14.0108275501214	-14.0105069657956	-14.00954121871	-14.0091107791019	-14.0064042002312	-14.0151640650579	3857.59477040694	2614.19465256302	2868.90847923651	3065.97881756766	2982.70297962436	4685.86069016237	0.99710208068144	0.995723840353118	0.996103761309074	0.996354308045661	0.996253246579384	0.997613572598204	986	53709	696	678	586	512	401	184	0	0	0	0	0	0	53865	53883	53975	54049	54160	54377	134	134	134	134	134	134
C3_BRAIN	50_60	UKBB	H8_NONSUPPNAS	-12.9913589893982	-12.9950941207863	-12.9975754980702	-13.0136420337947	-12.9968981054526	-12.9934244687268	4630.31127227329	3251.84216227531	3559.99911955913	3704.13140220871	3414.63294647098	5052.18008663038	0.997761361914525	0.996811481969172	0.997086925746361	0.997196815779303	0.996963070567139	0.997947966784841	244	53411	165	163	138	127	110	61	0	0	0	0	0	0	53356	53358	53383	53394	53411	53460	134	134	134	134	134	134
C3_BRAIN	50_60	UKBB	H8_OTHEREAR	2.49526342346466	-13.1680841482195	2.29025950792774	-13.1729341549134	2.73644178681621	-13.178688550519	1.01234371469768	1865.65940625308	1.01027336317536	2672.88219975913	1.0091653793289	4542.06823294865	0.0137075147929035	0.994368466308784	0.0233920522711834	0.996067751045663	0.00669615532451249	0.997684962701303	752	54921	626	549	388	262	177	80	2	1	1	1	1	0	54910	54987	55148	55274	55359	55456	135	136	136	136	136	137
C3_BRAIN	50_60	UKBB	H8_OTHHEARINGLOSS	3.20902472134544	-13.1980509153364	-13.2028969242567	-13.1953864507022	-13.2023669757352	-13.1962145968381	1.01267526188814	2819.07364705568	3591.97606415059	4722.95136956045	4999.57836598911	7823.28855291443	0.00153038824787757	0.99626455924603	0.997067251088306	0.997770804608824	0.997893031819451	0.998654140030285	352	54562	300	250	157	96	62	36	1	0	0	0	0	0	54481	54531	54624	54685	54719	54745	132	133	133	133	133	133
C3_BRAIN	50_60	UKBB	H8_VERTIGO	4.20893218145243	-11.5326120082909	-11.5301131749083	-11.5301992522195	-11.4887374648759	-11.45373642921	1.01416715642936	1871.05482742038	2561.67580330708	3117.89387249052	3203.48805282069	5023.63393574194	3.32276992593005e-05	0.995082113752722	0.996408730483403	0.997049371346923	0.997138535731873	0.998180848433692	160	54330	135	117	69	46	32	15	1	0	0	0	0	0	54220	54238	54286	54309	54323	54340	134	135	135	135	135	135
C3_BRAIN	50_60	UKBB	HDINJ	3.35699314530842	-13.3273416927697	-13.3249614965145	-13.3292014360137	-13.3088353087978	-13.2868623347034	0.726881501871683	2112.55026870808	2438.7241665698	2766.32033103079	2778.21195185544	3914.0466784346	3.86803535839508e-06	0.994966458409993	0.995640454834274	0.996155498420784	0.996177802923216	0.99729145745359	759	54918	593	531	408	307	210	114	2	0	0	0	0	0	54950	55012	55135	55236	55333	55429	132	134	134	134	134	134
C3_BRAIN	50_60	UKBB	HERING_BILATERAL	-12.2341811281136	-12.2252371617913	-12.2130515941551	-12.214121086896	-12.2328857259845	-12.2399486973012	3418.77201924658	2653.71320472132	3389.38883625435	3513.49424119738	3529.20612676759	4997.46020637313	0.997144751581198	0.996324284981651	0.997124973058302	0.997226282913508	0.997234389049573	0.998045796079752	124	45644	96	79	59	52	37	19	0	0	0	0	0	0	45556	45573	45593	45600	45615	45633	116	116	116	116	116	116
C3_BRAIN	50_60	UKBB	HYPOTHYROIDISM	-16.1658402656087	-16.1810127389452	-16.2111365826689	-16.2106256967086	3.46043411941242	-16.0927131064808	13929.1329939835	11542.1953977907	13380.1475254698	15714.8816908992	1.15785000628797	31844.6297545573	0.999073993229131	0.998881445377704	0.999033298220125	0.999176945399596	0.00280192565719654	0.999596788316223	1812	18755	1544	1307	995	695	446	163	0	0	0	0	1	0	19017	19254	19566	19866	20115	20398	6	6	6	6	5	6
C3_BRAIN	50_60	UKBB	HYPOT_THYRO_INCL	-14.4710769043731	-14.4649706145647	-14.4629100027543	-14.465746867383	1.86760707094101	-14.4529867890007	3214.67715822716	2417.94410509844	2784.08300614489	3318.46951756902	1.01020569666726	6258.24722037576	0.99640828323458	0.995226809478111	0.99585512333241	0.996521902801609	0.0644954519001775	0.998157342725591	1812	54300	1544	1307	995	695	446	163	0	0	0	0	1	0	54434	54671	54983	55283	55532	55815	134	134	134	134	133	134
C3_BRAIN	50_60	UKBB	I9_AF	-14.1828000527278	-14.182428780337	-14.1840117888316	2.68424619491654	3.00680279055237	-14.1814920435433	3772.88495378031	2886.11270395929	3535.09905540677	1.02255418981293	1.02118568895199	9844.39231006036	0.997000647865534	0.996079191432493	0.996798626156275	0.00866386529561626	0.00323557281923363	0.998850595417096	985	30699	896	703	467	286	159	46	1	2	2	2	1	0	30732	30925	31161	31342	31469	31582	55	54	54	54	55	56
C3_BRAIN	50_60	UKBB	I9_ANGINA	-14.1031393814432	-14.0967560794283	-14.0988025817393	-14.0955991933749	-14.0958445912715	-14.1218423307293	3097.58946084655	2401.23472461801	2846.49926972422	3578.05687714169	3868.66285345003	7236.73205402122	0.996367291909713	0.995315943372147	0.996048068225309	0.996856776661799	0.99709283741908	0.998442999860919	1038	51208	924	756	533	345	205	68	0	0	0	0	0	0	51198	51366	51589	51777	51917	52054	124	124	124	124	124	124
C3_BRAIN	50_60	UKBB	I9_AORTVALV_EARLY	-12.1002925388988	-12.1040978859076	-12.0852631435391	-12.1006113089235	4.63295618640869	-12.1964091982911	2863.17357390648	2258.14939057892	3068.34079263952	3796.16830655007	1.00956859910023	12027.304634485	0.996628004691568	0.995723211839127	0.996857382997655	0.997456678995777	4.45277480182245e-06	0.999190897277115	174	55604	163	120	70	38	22	5	0	1	1	1	1	0	55477	55520	55570	55602	55618	55635	138	137	137	137	137	138
C3_BRAIN	50_60	UKBB	I9_ARTOTH	-13.0033566322989	-13.0137873663345	-12.9998101759046	-13.0181745101753	-12.9845976913067	-13.0070488423332	4025.73574630001	2956.15547650063	3405.80503085053	4013.12742532166	3915.83097321637	6336.37621022403	0.997422791730948	0.996487510024025	0.996954516611268	0.997411748710208	0.997354280327386	0.998362136997551	260	53334	214	184	142	100	72	34	0	0	0	0	0	0	53249	53279	53321	53363	53391	53429	131	131	131	131	131	131
C3_BRAIN	50_60	UKBB	I9_AVBLOCK	-12.0967989725955	-12.0863764137736	-12.0933653111186	-12.0872361947128	4.54367635363293	-12.1324962196725	2692.9968025888	2124.77587274411	2493.84054073065	3646.38508487152	1.01236186237414	8483.0037042125	0.99641595687463	0.995461412540088	0.996130838562082	0.997355133575885	7.18295318191145e-06	0.998858856077987	189	49354	170	139	96	52	25	9	0	0	1	1	1	0	49252	49283	49326	49370	49397	49413	121	121	120	120	120	121
C3_BRAIN	50_60	UKBB	I9_CARDARR	-12.0078820616305	-12.0073029721053	-12.0071667390067	-12.0073605691316	-12.0117687696582	-12.0135604822848	4866.44262299996	4106.94408670816	5997.58028721893	8254.25357834334	11633.2279035092	22459.0763958236	0.998031232519328	0.997667261153916	0.998402634712406	0.998839327609181	0.99917615272169	0.999573204445141	105	28891	99	45	25	11	5	2	0	0	0	0	0	0	28845	28899	28919	28933	28939	28942	52	52	52	52	52	52
C3_BRAIN	50_60	UKBB	I9_CARDMYO	-12.0562265747111	-12.0488781681211	-12.0490846364458	-12.0350190168632	-12.04424245116	-12.0734027867675	2884.11051179359	2270.73744722392	2539.35675012424	3220.33872007356	3520.95222450495	7038.63945461682	0.996664673912221	0.995766323066104	0.996214103225901	0.997018160403371	0.997270654145807	0.998631386503296	180	49166	154	125	86	65	38	12	0	0	0	0	0	0	49072	49101	49140	49161	49188	49214	120	120	120	120	120	120
C3_BRAIN	50_60	UKBB	I9_CAVS	-12.0778757348559	-12.0860245555854	-12.0608242355046	-12.083703123987	-12.0830178902167	-12.1631632255229	3433.3384952924	2803.21797767268	3826.80480899559	5012.79738007576	5321.95868127434	21212.1369453497	0.997193189452928	0.996559945535785	0.997485335678915	0.998076644617469	0.998188478017739	0.999542488357427	112	55650	106	75	41	24	14	2	0	0	0	0	0	0	55520	55551	55585	55602	55612	55624	136	136	136	136	136	136
C3_BRAIN	50_60	UKBB	I9_CAVS_DX	-12.0778757348559	-12.0860245555854	-12.0608242355046	-12.083703123987	-12.0830178902167	-12.1631632255229	3433.3384952924	2803.21797767268	3826.80480899559	5012.79738007576	5321.95868127434	21212.1369453497	0.997193189452928	0.996559945535785	0.997485335678915	0.998076644617469	0.998188478017739	0.999542488357427	112	55650	106	75	41	24	14	2	0	0	0	0	0	0	55520	55551	55585	55602	55612	55624	136	136	136	136	136	136
C3_BRAIN	50_60	UKBB	I9_CAVS_OPERATIONS2	-12.0778757348559	-12.0860245555854	-12.0608242355046	-12.083703123987	-12.0830178902167	-12.1631632255229	3433.3384952924	2803.21797767268	3826.80480899559	5012.79738007576	5321.95868127434	21212.1369453497	0.997193189452928	0.996559945535785	0.997485335678915	0.998076644617469	0.998188478017739	0.999542488357427	112	55650	106	75	41	24	14	2	0	0	0	0	0	0	55520	55551	55585	55602	55612	55624	136	136	136	136	136	136
C3_BRAIN	50_60	UKBB	I9_CAVS_RHEU	-12.0783851260884	-12.0858289476334	-12.0618187941645	-12.0836927873805	-12.0830065704925	-12.1631354153501	3423.0500030822	2806.55772517378	3808.19179887094	5012.78496257653	5321.93807218689	21211.9213362617	0.997184634462019	0.996564094715847	0.997472836609044	0.99807664149828	0.998188472699763	0.999542484753116	112	55649	106	75	41	24	14	2	0	0	0	0	0	0	55519	55550	55584	55601	55611	55623	136	136	136	136	136	136
C3_BRAIN	50_60	UKBB	I9_CEREBDOTH	-12.0339889912876	-12.0333156019335	-12.0217167532567	-12.024324192903	-12.0198294526644	-11.9955694870222	2939.01194886209	2361.99827835621	3037.25779920281	3818.63755804851	4765.04976253821	8252.83796077007	0.996733015258696	0.995935155715425	0.996841915378695	0.997487583823488	0.997987339765364	0.998840268478902	179	53828	165	125	71	44	24	10	0	0	0	0	0	0	53727	53767	53821	53848	53868	53882	115	115	115	115	115	115
C3_BRAIN	50_60	UKBB	I9_CEREBVASC	4.33258935840058	-13.5518045909221	-13.5565978468672	-13.5436748166083	-13.5324903032893	-13.5389394706811	0.439715143485447	2413.43397326968	3024.31518872274	3587.64471486509	4072.71692820517	7460.81463723295	6.64135535282319e-23	0.995519778476198	0.996423466728512	0.996987922655572	0.997348859396661	0.99855210116191	717	54639	634	494	320	219	127	40	6	0	0	0	0	0	54589	54729	54903	55004	55096	55183	127	133	133	133	133	133
C3_BRAIN	50_60	UKBB	I9_CHD	-14.2562382382664	-14.2493150614276	-14.2528575682407	-14.2532607981201	2.73998017261944	-14.261444433379	3692.67224774352	2907.12293588314	3430.51967688543	4382.46194198232	1.01018558280077	9364.48626412441	0.996919628018514	0.99608917021534	0.996685020534752	0.997405011878394	0.00668073505777865	0.998784879211883	887	54337	803	641	444	270	147	47	0	1	1	1	1	0	54286	54448	54645	54819	54942	55042	135	134	134	134	134	135
C3_BRAIN	50_60	UKBB	I9_CHD_NOREV	-14.2562382382664	-14.2493150614276	-14.2528575682407	-14.2532607981201	2.73998017261944	-14.261444433379	3692.67224774352	2907.12293588314	3430.51967688543	4382.46194198232	1.01018558280077	9364.48626412441	0.996919628018514	0.99608917021534	0.996685020534752	0.997405011878394	0.00668073505777865	0.998784879211883	887	54337	803	641	444	270	147	47	0	1	1	1	1	0	54286	54448	54645	54819	54942	55042	135	134	134	134	134	135
C3_BRAIN	50_60	UKBB	I9_CONDUCTIO	2.80820012109651	-13.2459279464732	-13.2497954974619	-13.2631920560387	3.33767174466773	-13.3137189715109	1.01308631661498	2330.89071706268	2880.83916607691	3776.94309354401	1.01129267047504	6370.58132332924	0.00557257336112929	0.995465825814722	0.996330315793328	0.997198137711695	0.000965466324596593	0.998332522176166	534	50036	467	369	261	152	91	37	1	0	1	1	1	0	49981	50079	50187	50296	50357	50411	121	122	121	121	121	122
C3_BRAIN	50_60	UKBB	I9_CORATHER	-15.1289771611753	-15.1249671723937	-15.1288985824418	-15.1284804022783	-15.1301718189907	-15.1590876996466	3813.13958018866	2971.57606116757	3574.82329298605	4647.01126951764	5023.17404951193	9156.28317258191	0.9968343289372	0.995938880434485	0.996623307621508	0.997402468184523	0.997596716314535	0.998679027693011	1939	52720	1731	1407	960	581	351	114	0	0	0	0	0	0	52802	53126	53573	53952	54182	54419	126	126	126	126	126	126
C3_BRAIN	50_60	UKBB	I9_CVD	1.90677062591902	-16.867330112954	-16.8651331871592	0.0457910695518704	-16.8336949461615	-16.8163502210622	0.454759678665499	3571.6065339507	4029.77019747917	1.01679561053815	4658.47408633938	7185.52755709882	2.75387450418534e-05	0.996231910731272	0.996660754970078	0.964079662732475	0.997116799230995	0.998132705795672	8928	33356	7136	6288	4985	3682	2567	1099	6	0	0	1	0	0	35070	35918	37221	38524	39639	41107	72	78	78	77	78	78
C3_BRAIN	50_60	UKBB	I9_CVD_HARD	3.24317238365171	-14.3343904349675	-14.3357297608413	-14.3281790704364	2.42890868796121	-14.3218470053978	0.527062843808502	2529.71370392511	3045.69878147142	3820.79107175301	1.00974674702832	8092.16530032105	7.58901599904689e-10	0.995478884588966	0.996244469322257	0.997007895523468	0.0161519765865593	0.998587871821933	1246	53610	1120	908	619	388	209	65	4	1	1	1	1	0	53602	53814	54103	54334	54513	54657	130	133	133	133	133	134
C3_BRAIN	50_60	UKBB	I9_DISVEINLYMPH	-15.0551009842674	-15.0490093456215	-15.0469861910134	-15.0338279329544	-15.0372548559039	-15.0249619845907	4939.11065647097	3656.67200819754	4270.22242210979	4496.45565916673	4621.54037842917	6579.46688194671	0.997567939884136	0.996716320662604	0.997188499348077	0.997332290640048	0.99740390187384	0.998177941315042	1495	52105	1154	949	763	627	446	202	0	0	0	0	0	0	52319	52524	52710	52846	53027	53271	127	127	127	127	127	127
C3_BRAIN	50_60	UKBB	I9_DOAAC	-14.0437380013809	-14.0376713327701	-14.0334852329164	-14.0202021114266	-14.0023803178245	-13.9981559362703	3488.07644360111	2576.83997111432	3053.40792535823	3570.84870046653	3688.33431464616	5972.43204291349	0.99678755565285	0.995653441442542	0.996332929613233	0.996867278621692	0.996970920941526	0.998129923924595	1027	54416	842	709	512	375	259	102	0	0	0	0	0	0	54469	54602	54799	54936	55052	55209	132	132	132	132	132	132
C3_BRAIN	50_60	UKBB	I9_DVTANDPULM	2.81292407447523	-13.2024870855555	-13.2111887929155	-13.1829511062478	-13.1825043885559	-13.1800653031472	1.01278260330752	2387.59029373338	2975.11507522932	3667.78515429714	3662.91818771391	5627.97885092343	0.00547920906483181	0.99558801736014	0.996456954215564	0.997132206477857	0.997128493326899	0.998131449800752	618	54918	534	363	241	160	105	46	1	0	0	0	0	0	54866	55037	55159	55240	55295	55354	135	136	136	136	136	136
C3_BRAIN	50_60	UKBB	I9_HEARTFAIL	-12.6303279015899	-12.6277772987203	-12.619320321293	-12.6051912479699	3.94198350246899	-12.5959162383158	2186.21135074599	1789.39469781908	2343.2275800511	3195.99939537115	1.00915466991635	7444.15207289632	0.995390433057625	0.99436936695535	0.995703058351055	0.99685310910184	9.37498763846718e-05	0.998649935922634	485	55329	450	326	192	97	55	20	0	1	1	1	1	0	55228	55352	55486	55581	55623	55658	136	135	135	135	135	136
C3_BRAIN	50_60	UKBB	I9_HEARTFAIL_ALLCAUSE	-13.6504048607632	-13.6471885873985	-13.6400063729325	-13.6200404798393	3.92065068481919	-13.6107718171596	3571.70418833635	2926.94215494678	3841.19130818056	5214.6365151772	1.00987385161541	12340.1837483523	0.996950637511139	0.996279789267424	0.997166731165078	0.99791601818673	0.000103465764803324	0.999119962659138	477	50362	444	322	190	96	54	19	0	1	1	1	1	0	50271	50393	50525	50619	50661	50696	124	123	123	123	123	124
C3_BRAIN	50_60	UKBB	I9_HEARTFAIL_AND_CHD	-12.3674718898378	-12.361243956698	-12.3508427215161	-12.309342117447	5.5129103424813	-12.348984650226	3477.9049066033	2729.59557862838	3653.50762737999	4882.12303340716	1.01159776249953	15299.1963669328	0.997162718836394	0.996386713082648	0.997302721396602	0.997988288382709	5.0453168548675e-08	0.999355975118706	144	53482	132	101	62	31	14	3	0	1	1	1	1	0	53359	53390	53429	53460	53477	53488	135	134	134	134	134	135
C3_BRAIN	50_60	UKBB	I9_HEARTFAIL_EXMORE	-12.6303279015899	-12.6277772987203	-12.619320321293	-12.6051912479699	3.94198350246899	-12.5959162383158	2186.21135074599	1789.39469781908	2343.2275800511	3195.99939537115	1.00915466991635	7444.15207289632	0.995390433057625	0.99436936695535	0.995703058351055	0.99685310910184	9.37498763846718e-05	0.998649935922634	485	55329	450	326	192	97	55	20	0	1	1	1	1	0	55228	55352	55486	55581	55623	55658	136	135	135	135	135	136
C3_BRAIN	50_60	UKBB	I9_HEARTFAIL_NS	-12.6303279015899	-12.6277772987203	-12.619320321293	-12.6051912479699	3.94198350246899	-12.5959162383158	2186.21135074599	1789.39469781908	2343.2275800511	3195.99939537115	1.00915466991635	7444.15207289632	0.995390433057625	0.99436936695535	0.995703058351055	0.99685310910184	9.37498763846718e-05	0.998649935922634	485	55329	450	326	192	97	55	20	0	1	1	1	1	0	55228	55352	55486	55581	55623	55658	136	135	135	135	135	136
C3_BRAIN	50_60	UKBB	I9_HYPERTENSION	1.99525525840806	-15.792587101173	-15.7880873857632	1.43411253293227	-15.7702634619669	-15.7691791328042	0.532670378104754	2711.16966887668	3111.2951338824	0.726539023431512	4018.7473561075	6254.9033106007	0.000179848654185288	0.995352341718076	0.995951198274192	0.0483935601905166	0.996868970271826	0.997988462712607	4840	40485	4094	3575	2686	1771	1112	456	5	1	1	2	0	0	41130	41649	42538	43453	44112	44768	96	100	100	99	101	101
C3_BRAIN	50_60	UKBB	I9_HYPOTE	2.36795084002439	-13.1780777677061	-13.1713631974757	-13.158127933684	-13.1528748616143	-13.1394407326059	1.01265731662038	1977.62169042891	2527.74065097381	2992.88518145864	3283.26589990682	5978.70396052712	0.0193689147765209	0.994683256646523	0.995842461219678	0.996492136293387	0.996803655862032	0.998246484768593	813	55079	712	530	341	225	136	51	1	0	0	0	0	0	55044	55226	55415	55531	55620	55705	135	136	136	136	136	136
C3_BRAIN	50_60	UKBB	I9_HYPTENS	1.99571041419079	-15.7932343722395	-15.788728086542	1.43569115122016	-15.7705938798729	-15.769942856867	0.532694002757855	2712.76155717897	3112.63243041715	0.726543849187264	4023.43753448137	6273.91026327438	0.000179356117158142	0.995354878627518	0.995952773533559	0.0481484633060839	0.996872554614625	0.997994459571041	4833	40482	4090	3573	2682	1767	1109	453	5	1	1	2	0	0	41124	41641	42532	43447	44105	44761	96	100	100	99	101	101
C3_BRAIN	50_60	UKBB	I9_HYPTENSESS	1.99524580931381	-15.7929537719064	-15.7888304951682	1.43687706594269	-15.7702873886638	-15.7693129441558	0.532692309693727	2712.6457049242	3112.92632358827	0.726549320347796	4027.80858517986	6277.56284929237	0.000179971898133139	0.995354762777953	0.995953129382909	0.0479655938036216	0.99687600927114	0.997995706550123	4828	40475	4086	3569	2678	1764	1106	453	5	1	1	2	0	0	41116	41633	42524	43438	44096	44749	96	100	100	99	101	101
C3_BRAIN	50_60	UKBB	I9_HYPTENSHR	-12.0847581752549	-12.1115173711186	-12.1131582692616	-12.1189292553164	-12.1401589802715	-12.1038578798859	3707.16383274551	2705.65994609524	3309.77748297226	3976.66189137036	3949.59963120105	6229.0408405662	0.997399029196759	0.996428390618914	0.99707990025319	0.997568440103003	0.997547490614863	0.998449604762868	104	35464	89	78	51	37	23	11	0	0	0	0	0	0	35397	35408	35435	35449	35463	35475	82	82	82	82	82	82
C3_BRAIN	50_60	UKBB	I9_IHD	-14.6458412591501	-14.639337710479	-14.6419504161717	-14.6389201486723	1.82579872027568	-14.6486846255187	2907.98722532789	2270.40185808312	2717.08607003968	3474.41068296457	1.00986433479968	6779.65859423042	0.995981536260958	0.994855351020177	0.995700346130668	0.996638240300028	0.0706120485374503	0.998276026728775	2101	52844	1867	1501	1048	656	396	134	0	1	1	1	1	0	52952	53318	53771	54163	54423	54685	126	125	125	125	125	126
C3_BRAIN	50_60	UKBB	I9_INTRACRA	4.14107758419424	-11.5607177944141	-11.5576378291705	-11.5417326527504	-11.568413831099	-11.5808720415017	1.0135958454066	2235.62235138682	2734.42825943279	3180.33433664699	3248.16497819434	4956.86877485184	4.39760654912349e-05	0.995874045039622	0.996627582642228	0.997104408184925	0.997158321902563	0.998135881538105	148	53499	129	87	57	41	28	13	1	0	0	0	0	0	53400	53442	53472	53488	53501	53516	117	118	118	118	118	118
C3_BRAIN	50_60	UKBB	I9_ISCHHEART	-14.6452312935808	-14.6387064402431	-14.6416699364522	-14.6380195579424	1.82069819229644	-14.6487755942748	2905.71528830074	2262.69274046162	2705.83589416777	3458.99845111279	1.00987236426395	6754.79697709257	0.995978561797705	0.994838045762275	0.995682552145451	0.996623469160059	0.0714040288449141	0.998269670759988	2112	52834	1877	1511	1057	661	398	135	0	1	1	1	1	0	52943	53309	53763	54159	54422	54685	126	125	125	125	125	126
C3_BRAIN	50_60	UKBB	I9_K_CARDIAC	1.91657367767936	-15.8305989615997	-15.8291750725538	0.423834936377931	-15.8035197120059	-15.7955880832616	0.484807029158163	2377.28592658662	2742.16888873775	1.01457850430591	3442.89164750303	5443.23697489738	7.70899694310506e-05	0.994686841406711	0.99539423544942	0.676133683259036	0.996337572774255	0.997684642753851	6610	38082	5567	4765	3585	2420	1541	635	5	0	0	1	0	0	39031	39833	41013	42178	43057	43963	89	94	94	93	94	94
C3_BRAIN	50_60	UKBB	I9_LBBB	4.03855754561593	-11.574328038191	-11.5898896757053	-11.5789553110042	-11.5623882319074	-11.6561348161301	1.01336402431139	1831.3179430415	2316.9086200003	3155.27439851556	3393.42403439272	5336.12570752572	6.73955110408791e-05	0.994957229465969	0.996008752616486	0.997071998257465	0.997281379187487	0.998257117031697	152	49252	132	107	71	38	23	7	1	0	0	0	0	0	49151	49176	49212	49245	49260	49276	120	121	121	121	121	121
C3_BRAIN	50_60	UKBB	I9_LYMPHOTH	-11.9696472474538	-11.9645229276428	-11.9939466896374	-11.9843281084966	-12.0086603575752	-12.0005169195673	3703.57799592196	2827.89574374174	3421.36632196838	3885.90750847149	4069.67722634592	7926.54364679383	0.997421309846462	0.996624246257309	0.99720294046725	0.997539289035976	0.99764563373016	0.998792030430837	152	50898	130	91	68	46	29	10	0	0	0	0	0	0	50804	50843	50866	50888	50905	50924	116	116	116	116	116	116
C3_BRAIN	50_60	UKBB	I9_MI	-14.3017283438538	-14.2895564600356	-14.2975974982416	-14.3000149289619	2.94531817625437	-14.3337398670942	4011.70721409355	3168.28653507267	3760.39135601357	4840.48219961451	1.01170620868992	11164.9315030627	0.99715554913199	0.99640140571254	0.996966325115014	0.997642849603842	0.00359998982206805	0.998975661732116	741	50936	670	536	367	223	117	37	0	1	1	1	1	0	50882	51016	51185	51329	51435	51515	125	124	124	124	124	125
C3_BRAIN	50_60	UKBB	I9_MI_STRICT	-14.3017283438538	-14.2895564600356	-14.2975974982416	-14.3000149289619	2.94531817625437	-14.3337398670942	4011.70721409355	3168.28653507267	3760.39135601357	4840.48219961451	1.01170620868992	11164.9315030627	0.99715554913199	0.99640140571254	0.996966325115014	0.997642849603842	0.00359998982206805	0.998975661732116	741	50936	670	536	367	223	117	37	0	1	1	1	1	0	50882	51016	51185	51329	51435	51515	125	124	124	124	124	125
C3_BRAIN	50_60	UKBB	I9_NCMI	-13.096156544009	-13.0970174289078	-13.1015739028494	-13.0979717332422	-13.1245864523156	-13.1291165487659	3965.63263037376	3028.32710521844	3369.113085123	3725.97074187432	4159.11917142951	8435.63715419306	0.997365060485119	0.996549291057438	0.996897249534689	0.997195187878847	0.997482186230811	0.998758183291843	256	55429	221	181	139	108	66	21	0	0	0	0	0	0	55327	55367	55409	55440	55482	55527	137	137	137	137	137	137
C3_BRAIN	50_60	UKBB	I9_NONISCHCARDMYOP	-13.0617759493232	-13.0525902733317	-13.0615232222311	-13.0339549994903	-13.0616787872616	-13.0176878380498	3705.07415105548	2962.00368149708	3933.19460523916	5257.95791608188	6368.44040674833	11182.0723217515	0.997187163507582	0.99648399270511	0.997350355217396	0.998022125514229	0.998363538971832	0.999071137308151	262	49879	245	174	99	51	31	13	0	0	0	0	0	0	49774	49845	49920	49968	49988	50006	122	122	122	122	122	122
C3_BRAIN	50_60	UKBB	I9_NONRHEVALV	-13.2577642082157	-13.2563668764183	-13.2406267154078	-13.2375071996055	3.48418060086776	-13.2549753338337	3185.19262503704	2462.95693355602	3095.33334894041	4031.02480588477	1.00961922903434	7298.00735068813	0.996678965427314	0.995705568680002	0.996586971992142	0.997379826683481	0.000558545050442595	0.998550846299554	467	49902	413	334	207	118	76	29	0	1	1	1	1	0	49834	49913	50040	50129	50171	50218	122	121	121	121	121	122
C3_BRAIN	50_60	UKBB	I9_NSTEMI	-12.1005606666354	-12.0923723426871	-12.0929921635785	-12.092146405611	-12.1040909754202	-12.164992117858	2497.61398238526	1941.6901302456	2478.68884325131	4276.43897379532	5462.51295593622	8833.13469597388	0.996134385525336	0.995031001766172	0.996107307502548	0.997743888285021	0.998232011624211	0.998901153819235	225	55664	218	175	102	42	15	4	0	0	0	0	0	0	55535	55578	55651	55711	55738	55749	136	136	136	136	136	136
C3_BRAIN	50_60	UKBB	I9_OTH	2.30539643597555	-13.1809805607544	-13.1751226505613	-13.1647591054467	-13.16241304492	-13.1430048692071	1.01275094343481	1910.53026185143	2393.11496724997	2853.2150419302	3152.64211695247	5695.41845123938	0.0228238399637778	0.994495341075775	0.995607326020748	0.996318566735156	0.996668808176865	0.99815876718274	874	55165	764	576	379	246	149	55	1	0	0	0	0	0	55139	55327	55524	55657	55754	55848	135	136	136	136	136	136
C3_BRAIN	50_60	UKBB	I9_OTHARR	-13.0488678812977	-13.0425978934403	-13.0515082518475	-13.0271912001142	-13.0217796319687	-13.0223023177374	3675.18217260283	2712.90611895503	3309.65262563791	4512.63738627475	4530.18394854999	7524.51275129167	0.997167087819204	0.996164096010686	0.996853576155233	0.997696650671796	0.997706525224385	0.998619141315576	319	49416	275	223	154	95	57	23	0	0	0	0	0	0	49340	49392	49461	49520	49558	49592	120	120	120	120	120	120
C3_BRAIN	50_60	UKBB	I9_OTHHEART	1.87958314457632	-14.6071802426669	-14.608432863021	1.5074379353242	1.66514418020132	-14.5987615122155	0.724793025996583	2059.49540740585	2504.96357159763	1.010775705072	1.00926288988085	5774.36697239894	0.00950684336580632	0.994340970203103	0.995346927555132	0.135865062185015	0.098971227200897	0.997982789444388	2644	53243	2301	1832	1267	808	493	199	3	1	2	2	1	0	53458	53927	54492	54951	55266	55560	125	127	126	126	127	128
C3_BRAIN	50_60	UKBB	I9_OTHILLHEART	2.4852937005271	-13.219854179534	-13.2269514119931	-13.2247098505711	-13.2404902825375	-13.2528588890721	1.01343999416678	2071.46596789642	2688.09704994167	3686.98840670573	4192.15846645549	8433.3485575702	0.0141932715763691	0.994908028367449	0.996073974438017	0.997138106220803	0.997479969973853	0.99874613896608	642	50123	579	443	263	143	85	29	1	0	0	0	0	0	50063	50199	50379	50499	50557	50613	122	123	123	123	123	123
C3_BRAIN	50_60	UKBB	I9_OTHPER	-13.0289951375034	-13.0253035723264	-13.0241635538417	-12.9877149862938	-12.9886063598255	-12.9753969875681	2958.16706946032	2184.5981183633	2534.4206677585	2903.62529815142	2925.1521376906	4728.35522334355	0.996485796708436	0.995242773964963	0.995899759889523	0.996431129485003	0.996457150282024	0.997810474161937	527	53642	411	360	271	216	155	59	0	0	0	0	0	0	53626	53677	53766	53821	53882	53978	132	132	132	132	132	132
C3_BRAIN	50_60	UKBB	I9_PAD	-12.0664862432881	-12.0726824292374	-12.0791299308178	-12.0644538158554	-12.0384776630452	-12.1298827652135	2510.10314247373	1924.66728491385	2377.85678254829	3235.03235859942	3933.03241494354	9517.54239782216	0.996164450044638	0.994995216146266	0.995946892217967	0.99702444425453	0.997557787617535	0.998983115266723	231	53491	211	163	105	59	31	5	0	0	0	0	0	0	53380	53428	53486	53532	53560	53586	131	131	131	131	131	131
C3_BRAIN	50_60	UKBB	I9_PAROXTAC	-13.3613959811999	-13.370692370141	-13.3711710520808	-13.3647124372749	3.48297930817518	-13.3672764738015	4474.66429103507	3608.34663913238	4110.5078616021	4664.86454068183	1.02043243772866	6743.37344422412	0.997617511610186	0.997043453508593	0.997404546472976	0.997714085150276	0.00064195728514893	0.998418367806306	365	29081	295	235	177	141	89	48	0	0	1	1	1	0	29098	29158	29216	29252	29304	29345	53	53	52	52	52	53
C3_BRAIN	50_60	UKBB	I9_PERICAOTH	-12.0285038563597	-12.0463241318836	-12.0486793573379	-12.0550902400667	-12.0791265205432	-11.9551102527337	3268.62438074026	2595.04126141909	3290.73814836425	4014.8479576724	4002.87497030951	8222.30331488604	0.997063799709937	0.996296189327387	0.997078639100231	0.997604254001664	0.997592297035665	0.998839887782402	147	49160	128	95	65	40	28	6	0	0	0	0	0	0	49059	49092	49122	49147	49159	49181	120	120	120	120	120	120
C3_BRAIN	50_60	UKBB	I9_PHLETHROM	-13.0535494219967	-13.048274649878	-13.0386131058432	-13.0137832140201	-13.0100062440166	-13.020844706908	2946.93724390722	2286.95455192265	2707.70196382831	2930.0907000481	3061.74356647447	4229.42215254535	0.996465757284094	0.995447674989959	0.996157897720858	0.996456265819319	0.996609627274549	0.997543608990964	513	51246	409	324	250	194	135	63	0	0	0	0	0	0	51225	51310	51384	51440	51499	51571	125	125	125	125	125	125
C3_BRAIN	50_60	UKBB	I9_PHLETHROMBDVTLOW	-13.0616793479789	-13.0429451826363	-13.049483275231	-13.0214552855828	-13.0130895440107	-13.0013804576535	3989.53450046066	3048.06694525953	3861.49654658619	4573.22766004971	4945.06432462366	6795.62396533114	0.997387741935713	0.996585792564072	0.997303646063569	0.997728168185504	0.997900344551586	0.998473489048137	283	51034	242	176	124	81	50	23	0	0	0	0	0	0	50951	51017	51069	51112	51143	51170	124	124	124	124	124	124
C3_BRAIN	50_60	UKBB	I9_PULMEMB	3.21284475106704	-12.2372248694021	-12.2435669203131	-12.225367911321	-12.223963865168	-12.2158987720837	1.01302916195335	1826.44279414719	2315.31507558195	2925.39690291117	2869.93406255336	5034.35299911415	0.00151642135504786	0.994654188036295	0.995780743800862	0.996665613508938	0.996601565632905	0.998063928480292	404	54942	356	235	146	96	63	28	1	0	0	0	0	0	54853	54974	55063	55113	55146	55181	136	137	137	137	137	137
C3_BRAIN	50_60	UKBB	I9_PULMHEART	3.09368103480458	-13.2153108913145	-13.2104735780714	-13.2032948525559	-13.1972429287764	-13.1923319687207	1.01285732742241	2820.05702003273	3599.6643019457	4582.11798932974	4521.65333337847	8039.65937323842	0.00225504046073357	0.996260978462878	0.997071835492298	0.997700912425006	0.997671236458967	0.998690746362935	458	55094	406	264	163	105	69	29	1	0	0	0	0	0	55009	55151	55252	55310	55346	55386	136	137	137	137	137	137
C3_BRAIN	50_60	UKBB	I9_RBBB	-12.0971988835878	-12.0933825707658	-12.0898843009795	-12.1210399243958	4.40279216726852	-12.1678038294873	2961.63706726694	2354.51879607819	2914.29696002409	3757.8893955731	1.01370572891072	5554.32339159314	0.996740943890424	0.99590188838936	0.996690006375669	0.997426434674087	1.40380910617083e-05	0.99825208322156	190	49288	166	120	87	52	32	14	0	0	1	1	1	0	49191	49237	49270	49305	49325	49343	121	121	120	120	120	121
C3_BRAIN	50_60	UKBB	I9_RHEUFEV	-12.0440171361604	-12.0404082409791	-12.0432331492669	-12.0034681647182	-12.0063069839263	-12.1535329763769	2421.03600817319	1955.9322642563	2617.96830487326	3367.54467146406	4906.06263758727	10278.9482142132	0.996030750615139	0.995088380439938	0.99632956751891	0.997155980817347	0.998047387870815	0.999056604444391	234	55474	216	165	99	50	19	8	0	0	0	0	0	0	55355	55406	55472	55521	55552	55563	137	137	137	137	137	137
C3_BRAIN	50_60	UKBB	I9_RHEUVALV	-12.0458725917172	-12.041344548372	-12.0417351070024	-12.0034762255095	-12.0063117257454	-12.1535355097455	2403.51066194751	1948.90643933253	2633.17064029617	3367.65080709576	4906.22492323437	10279.3611003675	0.996001192888822	0.9950702909149	0.996351212150269	0.997156068539908	0.998047451687065	0.999056642140648	235	55477	217	165	98	50	19	8	0	0	0	0	0	0	55358	55410	55477	55525	55556	55567	137	137	137	137	137	137
C3_BRAIN	50_60	UKBB	I9_SAHANEUR	-11.9859550227616	-11.9678108437018	-11.9858170663296	-11.9630688816195	-11.9850584985984	-12.0180081089716	3693.31840572375	3030.02619329786	3484.73262139038	3942.58158532421	4166.24471969434	6105.9786234775	0.997410623558115	0.996848572896146	0.997255663326643	0.997578963654476	0.997704724376385	0.998429575745046	126	53410	107	83	57	44	30	14	0	0	0	0	0	0	53317	53341	53367	53380	53394	53410	112	112	112	112	112	112
C3_BRAIN	50_60	UKBB	I9_SEQULAE	-12.0671856272959	-12.0737760179074	-12.0435636002641	-12.0700818981932	-12.0181124200759	-12.0791414857802	3454.32963887505	2526.42429205374	3266.82761104777	3712.53682961561	3738.52126454448	5137.9641854585	0.997212714903337	0.996186925990161	0.99705850665211	0.997405947612032	0.997435068799741	0.998124208096166	147	53493	122	105	73	56	37	16	0	0	0	0	0	0	53406	53423	53455	53472	53491	53512	112	112	112	112	112	112
C3_BRAIN	50_60	UKBB	I9_STEMI	-12.1229179807845	-12.11319851812	-12.1068053864829	-12.138193991505	-12.1396847598056	-12.171817060678	2723.10333280523	2293.46939346498	2662.67761193997	3629.43468926231	4358.54873543519	7788.78930112536	0.996447928721069	0.995785908818829	0.996372148182364	0.997331579059254	0.997777688146381	0.99875311802884	174	55545	160	121	80	46	25	7	0	0	0	0	0	0	55422	55461	55502	55536	55557	55575	137	137	137	137	137	137
C3_BRAIN	50_60	UKBB	I9_STR	4.44947667826433	-13.1664152706554	-13.1627230428217	-13.141917861097	-13.1242407079286	-13.1391853330542	0.52556812853942	2435.35013437867	3088.85654988196	3664.1279601263	4292.63541676087	7392.62350003095	2.53894091741658e-17	0.995686358137489	0.996599938670228	0.997138279286794	0.997560563219941	0.998581890772705	409	54552	359	292	194	131	70	23	4	0	0	0	0	0	54467	54534	54632	54695	54756	54803	131	135	135	135	135	135
C3_BRAIN	50_60	UKBB	I9_STR_EXH	4.26860217762597	-12.5900464813944	-12.588322605609	-12.5724658605517	-12.550492939092	-12.5980826959581	0.600041773572341	1899.32304934469	2453.52947039687	2869.20698722245	3437.18589761476	6168.85671044436	1.12856606423355e-12	0.994711099754239	0.995906311985183	0.996503792042701	0.997086621849065	0.998370555653404	362	54581	318	269	176	120	63	19	3	0	0	0	0	0	54489	54538	54631	54687	54744	54788	133	136	136	136	136	136
C3_BRAIN	50_60	UKBB	I9_STR_SAH	4.27928479797671	-13.5815892518177	-13.5794445008597	-13.5606890106992	-13.5487812692756	-13.5758345665438	0.525275231037467	2818.23183418858	3581.21966039143	4189.08143610062	4697.95872041473	8120.02270615681	3.73842434788918e-16	0.996154859121877	0.996974549406358	0.997417131735584	0.997698926480559	0.998666020509261	483	54467	421	338	224	155	90	31	4	0	0	0	0	0	54394	54477	54591	54660	54725	54784	131	135	135	135	135	135
C3_BRAIN	50_60	UKBB	I9_TIA	-12.0772207466831	-12.0734554039994	-12.0645054664749	-12.0446018875908	-12.0950133060166	-12.0906761658897	2650.49901450523	2085.04119216691	2587.34820975004	3188.01246167218	3477.21258710599	5444.05543077596	0.996364384754243	0.995379865939748	0.996279570052937	0.996985526518455	0.997224672153988	0.998227983525389	198	54194	173	137	88	65	40	13	0	0	0	0	0	0	54090	54126	54175	54198	54223	54250	129	129	129	129	129	129
C3_BRAIN	50_60	UKBB	I9_UAP	-13.0778923476844	-13.0735542604475	-13.0766999606346	-13.0768353882101	-13.0764398809043	-13.0806794576306	3769.20591096226	2946.5593466843	3290.58976665612	4103.14632025334	4197.41470285968	7410.66426547726	0.997231611192869	0.996459887058991	0.996829240263128	0.997457125195364	0.997514309794736	0.99859164220769	271	53452	241	192	141	90	56	21	0	0	0	0	0	0	53349	53398	53449	53500	53534	53569	133	133	133	133	133	133
C3_BRAIN	50_60	UKBB	I9_VARICVE	-13.5935277004341	2.06623111481381	-13.5842672619414	-13.5835396858054	-13.5707466459494	-13.5549688334347	3408.16542764557	1.01274593687012	2848.58073766397	3039.68347098302	3006.00169899337	4328.65769356278	0.996817631845542	0.0413277698675609	0.996195075009105	0.996434477264536	0.996397922046993	0.997501469636946	780	51277	597	536	441	361	261	116	1	1	0	0	0	0	51344	51405	51500	51580	51680	51825	115	115	116	116	116	116
C3_BRAIN	50_60	UKBB	I9_VARICVESOTH	-12.0708324096021	-12.0685426210869	-12.0703063211097	-12.0791969785741	-12.0919469560041	-12.0961792033968	4102.82867759931	2911.89712002183	3375.44850886746	3786.28715560239	3991.18585565459	5631.4837832425	0.997652566636756	0.996693126211475	0.997146841224913	0.997454554281906	0.997582682597197	0.998286180413342	118	50743	85	81	62	50	37	19	0	0	0	0	0	0	50661	50665	50684	50696	50709	50727	115	115	115	115	115	115
C3_BRAIN	50_60	UKBB	I9_VHD	-13.2577642082157	-13.2563668764183	-13.2406267154078	-13.2375071996055	3.48418060086776	-13.2549753338337	3185.19262503704	2462.95693355602	3095.33334894041	4031.02480588477	1.00961922903434	7298.00735068813	0.996678965427314	0.995705568680002	0.996586971992142	0.997379826683481	0.000558545050442595	0.998550846299554	467	49902	413	334	207	118	76	29	0	1	1	1	1	0	49834	49913	50040	50129	50171	50218	122	121	121	121	121	122
C3_BRAIN	50_60	UKBB	I9_VTE	2.50456000915875	-13.206508370666	-13.203530998534	-13.1753577090599	-13.1756513924987	-13.1900510080675	1.01315467342112	2054.35301827889	2481.86655579301	2837.69938121698	2866.1488899555	4092.36513044993	0.0134344064324836	0.99487079559348	0.995755273862879	0.996295457933585	0.996332147350933	0.99742835267656	819	53933	676	490	349	258	181	85	1	0	0	0	0	0	53943	54129	54270	54361	54438	54534	132	133	133	133	133	133
C3_BRAIN	50_60	UKBB	IBD_BACT_INTEST_INFECTIONS	-12.9901105037106	-12.9953304288642	-12.9896619334916	-12.9709304566704	-12.9830812427197	-13.0235262299129	4221.388252106	3255.70002419747	3782.09709377281	4315.9738363377	4629.61384758353	6749.24704083111	0.997544743189307	0.996815202291002	0.99725966042808	0.997602096313853	0.997762451288947	0.998460381729307	249	55350	208	170	122	97	65	22	0	0	0	0	0	0	55256	55294	55342	55367	55399	55442	135	135	135	135	135	135
C3_BRAIN	50_60	UKBB	IBD_COMORB	1.81288529164612	0.0224522306500156	-15.5613358235587	0.452167434013697	-0.319377345943928	0.403687112990548	0.463088344846657	0.73506381604808	1893.21385395747	0.735539818603275	1.01830700784608	1.01784045335184	9.0489671352661e-05	0.975632723853496	0.993441834493672	0.538724925185811	0.753797805596574	0.691654054920505	12791	29002	9676	8794	7306	5821	4318	2140	10	4	4	4	2	1	32054	32936	34424	35909	37412	39590	53	59	59	59	61	62
C3_BRAIN	50_60	UKBB	IBD_INFECTIONS	-14.0092161679109	-14.0051081038548	-14.0133659765061	-13.9970291028297	-14.0015081283259	-14.0317880242461	10011.3718274588	7011.11396882076	8349.82387575831	9313.96702590652	10239.4356337215	15115.7024782349	0.998883496304596	0.998406180223759	0.998660924676366	0.99880093957993	0.998908964899853	0.999259330128178	284	21038	239	198	139	109	71	25	0	0	0	0	0	0	21062	21103	21162	21192	21230	21276	21	21	21	21	21	21
C3_BRAIN	50_60	UKBB	IBD_PULM	-12.9970920639931	-12.9954640185248	-13.0001952937527	-13.0136483506107	-12.9849250111613	-13.0767680736349	9361.81872378827	8367.10747874745	8321.67305986789	22746.9247403884	11597.7248876065	35192.3710857893	0.998892290476038	0.998760757411284	0.998753537802001	0.999543525612769	0.999106680911517	0.999703522360411	103	21040	95	63	36	20	15	6	0	0	0	0	0	0	21026	21058	21085	21101	21106	21115	22	22	22	22	22	22
C3_BRAIN	50_60	UKBB	ILD_COMORB	2.04559936478275	0.0382361430917959	-15.8446965955903	-15.8360154264185	-0.0572426245051053	-15.8011291150846	0.400592639304237	0.728441321188514	2254.53773015396	2613.54402278689	1.01323967311607	4160.68845068852	3.28297407082264e-07	0.958137980833353	0.994392582325899	0.995165478450688	0.954947754409317	0.996969865249929	11067	37777	8854	7776	6113	4488	3098	1331	10	2	1	1	1	0	39899	40977	42640	44265	45655	47422	81	89	90	90	90	91
C3_BRAIN	50_60	UKBB	ILD_CVDMETABOCOMORB	2.33369996464463	-16.2925875016644	-16.2972021967992	-16.2909815237909	0.745724619893096	-16.2839476770655	0.422296874297055	3183.99557962141	3782.87833327727	4653.32926660638	1.01326490800755	8411.25047404852	3.27227926806975e-08	0.995917221940771	0.996562605337047	0.997206667454389	0.461753732770452	0.998455318580221	5525	35497	4756	3894	2803	1885	1171	451	7	0	1	1	1	0	36181	37043	38134	39052	39766	40486	78	85	84	84	84	85
C3_BRAIN	50_60	UKBB	ILD_DIFF_DG	0.421047849615856	-0.206159718714092	-0.0150962254170316	0.195856071918246	-15.0436826201859	-15.043367820065	1.0188375280531	1.01591151897324	1.01615369289943	1.01564641823448	1999.15101846314	3066.15011600431	0.679413937760634	0.839189134474701	0.988146869698312	0.847085188449509	0.993995946925177	0.996085376671842	6412	32894	4898	4294	3500	2849	2139	1030	3	3	2	1	0	0	34329	34933	35727	36378	37088	38197	76	76	77	78	79	79
C3_BRAIN	50_60	UKBB	ILD_FOR_EXCL	3.75878810652216	-12.6279554517202	-12.6115659938189	-12.629028853576	-12.6290615882651	-12.6756064172329	1.01418638216569	2772.95491254141	3335.65170916894	3990.96282089048	4384.19802663203	8671.96105474449	0.000210383555034288	0.996366469639274	0.996983333184115	0.997475173090893	0.997701627695182	0.998833750867426	230	55483	199	149	103	71	45	13	1	0	0	0	0	0	55378	55428	55474	55506	55532	55564	135	136	136	136	136	136
C3_BRAIN	50_60	UKBB	ILD_SYST_AUTO_DISEASES	-14.0311148151847	-14.0243125511455	-14.0273888470307	-14.0236287695227	-14.0210250424674	-14.0145873344829	3136.91306320516	2323.63223200285	2628.01378431663	3052.01606603412	3097.098801395	4853.52387821454	0.996431149883269	0.995184386594884	0.995741200479524	0.996333834007798	0.996387870742292	0.997696105427297	1346	52364	1073	928	722	545	383	159	0	0	0	0	0	0	52513	52658	52864	53041	53203	53427	124	124	124	124	124	124
C3_BRAIN	50_60	UKBB	INFLUENZA	-11.5752028958267	4.01196313252022	-11.5888397721758	-11.5284084945775	-11.5626600909235	-11.5075336773024	3012.70251786306	1.01250558724692	2939.47430036433	4698.42839951744	4729.06442022059	6386.84144262307	0.996934429170748	7.41967137274327e-05	0.996854358489466	0.998042253890765	0.998049157728348	0.998562407009985	109	51878	95	76	55	21	13	9	1	1	0	0	0	0	51773	51792	51813	51847	51855	51859	118	118	119	119	119	119
C3_BRAIN	50_60	UKBB	J10_ACUTELOWERNAS	1.1453389592376	0.488930188893388	-14.5002671914069	1.5392003491694	-14.5012380260918	-14.5050187025406	1.01477249880174	1.01192512587542	1987.49098458765	0.723593636410483	2127.60865995857	3444.74378977184	0.259038864494339	0.628976209229182	0.9941788733773	0.0334066869824964	0.994561864420858	0.996640302738603	3254	50616	2433	2191	1828	1557	1191	523	2	3	2	2	0	0	51306	51548	51911	52182	52548	53216	129	128	129	129	131	131
C3_BRAIN	50_60	UKBB	J10_ACUTEUPPERINFEC	1.34688122224471	-15.1542624247685	-15.157232475977	-15.152932326005	-15.1308217189948	-15.1305250353839	1.01579846569417	2650.50079830155	2747.92069525658	2899.99147450112	2819.14478690601	4427.46515964882	0.184861723041011	0.995438112620221	0.995598977629569	0.995830940937311	0.995717640634704	0.997273295579122	2889	46070	2006	1932	1780	1579	1244	577	1	0	0	0	0	0	46836	46910	47062	47263	47598	48265	116	117	117	117	117	117
C3_BRAIN	50_60	UKBB	J10_ASTHMA	-15.0701823722351	-15.0637865960707	-15.0625721193997	-15.0640072566847	-15.0574033921177	-15.0553065740562	5171.91978957281	3797.98572863618	4221.64052229247	4910.95163709383	5121.89217349529	7852.85272193167	0.997675089847254	0.996835393258838	0.997153199525729	0.997552547682495	0.997654372255378	0.998470315216619	1347	28119	1051	952	775	575	400	182	0	0	0	0	0	0	28361	28460	28637	28837	29012	29230	54	54	54	54	54	54
C3_BRAIN	50_60	UKBB	J10_ASTHMA_EXMORE	-15.0710689605092	-15.0641808652116	-15.0625508922223	-15.0653618500571	-15.0583125083249	-15.0564580883823	5151.69924453033	3782.68003375523	4204.48819944792	4891.10474172805	5100.62327073171	7819.98787022988	0.997665827231866	0.996822505351852	0.997141590004357	0.997542395583242	0.997644449124863	0.998463768969205	1347	27837	1051	952	775	575	400	182	0	0	0	0	0	0	28080	28179	28356	28556	28731	28949	53	53	53	53	53	53
C3_BRAIN	50_60	UKBB	J10_ASTHMA_INCLAVO	-15.0376874997831	-15.0338206582475	-15.0293385199017	-15.0385520458206	-15.0360223849492	-15.0310449084606	4925.54489744385	3665.82171569355	3992.43011307376	4710.33056327695	4835.5209310325	7447.12946331216	0.997564062393691	0.996727822382236	0.996996403568278	0.997452618675411	0.997518986898229	0.998389576738071	1347	48752	1051	952	775	575	400	182	0	0	0	0	0	0	48929	49028	49205	49405	49580	49798	119	119	119	119	119	119
C3_BRAIN	50_60	UKBB	J10_ASTHMA_MAIN	-15.0701823722351	-15.0637865960707	-15.0625721193997	-15.0640072566847	-15.0574033921177	-15.0553065740562	5171.91978957281	3797.98572863618	4221.64052229247	4910.95163709383	5121.89217349529	7852.85272193167	0.997675089847254	0.996835393258838	0.997153199525729	0.997552547682495	0.997654372255378	0.998470315216619	1347	28119	1051	952	775	575	400	182	0	0	0	0	0	0	28361	28460	28637	28837	29012	29230	54	54	54	54	54	54
C3_BRAIN	50_60	UKBB	J10_ASTHMA_MAIN_EXMORE	-15.0710689605092	-15.0641808652116	-15.0625508922223	-15.0653618500571	-15.0583125083249	-15.0564580883823	5151.69924453033	3782.68003375523	4204.48819944792	4891.10474172805	5100.62327073171	7819.98787022988	0.997665827231866	0.996822505351852	0.997141590004357	0.997542395583242	0.997644449124863	0.998463768969205	1347	27837	1051	952	775	575	400	182	0	0	0	0	0	0	28080	28179	28356	28556	28731	28949	53	53	53	53	53	53
C3_BRAIN	50_60	UKBB	J10_ASTHMA_OTHER_THAN_NONALLERGIC	1.07423305591556	-15.0856212141041	-15.0841099957352	-15.0826769783253	1.02730960575421	-15.0770527654013	1.01436105445688	2395.42861563606	2643.06101528786	3122.82229771106	1.01013853944791	4831.84605090807	0.289588690548855	0.994975218791487	0.995446448993565	0.996146374285179	0.309154036390829	0.997510324630429	3521	52854	2747	2481	2002	1483	1050	488	1	0	1	1	1	0	53501	53767	54246	54765	55198	55760	126	127	126	126	126	127
C3_BRAIN	50_60	UKBB	J10_BRONCH	-12.9812609474262	-12.9819987571456	-12.9864405840277	-12.9846040307301	-12.9865679448946	-12.991418722991	4538.66519615217	3270.93458910947	3665.15250789561	4026.21962042125	4182.3399098287	6103.09375019134	0.99771793399149	0.996833287581645	0.997172925618045	0.997426817684553	0.997522495628347	0.998301575394685	212	45365	156	147	121	101	70	42	0	0	0	0	0	0	45311	45320	45346	45366	45397	45425	110	110	110	110	110	110
C3_BRAIN	50_60	UKBB	J10_BRONCHIECTASIS	-12.0104719608316	-11.9921910443747	-11.997888632099	-12.0281497230249	-12.0192610993704	-11.9800593426545	2743.34811148406	2356.79321891841	2837.07641371375	3638.9301055536	4248.19693875894	7975.73831399442	0.996506845233245	0.995940100846276	0.996625786488626	0.997362670563917	0.99774257874399	0.998801527781339	164	45630	148	105	69	47	25	7	0	0	0	0	0	0	45536	45579	45615	45637	45659	45677	110	110	110	110	110	110
C3_BRAIN	50_60	UKBB	J10_BRONCHITIS	-12.978989657422	-12.9848124225266	-12.9885383598056	-12.9871180535304	-13.0135286262119	-12.9947548013314	4633.45060305731	3591.64319655791	3736.26477146841	4228.45481996535	3868.99928372766	6160.70054513448	0.997765008671281	0.997115426499499	0.997226285077437	0.997549411041658	0.997316289502108	0.998317024750172	195	48828	147	133	107	95	72	35	0	0	0	0	0	0	48757	48771	48797	48809	48832	48869	119	119	119	119	119	119
C3_BRAIN	50_60	UKBB	J10_CHRONRHINITIS	-13.0148632200184	-13.0121658143854	-13.0063578755062	-13.0270938467278	-12.9953668750801	-12.9962870969978	3956.80680415743	2853.79410990637	3184.17474104559	3389.95710833543	3308.92402681725	5593.55183860991	0.997375575757578	0.996361976431418	0.99674090019316	0.996933857527451	0.996866420669532	0.998146164048913	317	46607	233	209	179	153	121	44	0	0	0	0	0	0	46575	46599	46629	46655	46687	46764	116	116	116	116	116	116
C3_BRAIN	50_60	UKBB	J10_CHRONSINUSITIS	-14.0246615990844	-14.0125210719906	-14.0079337669378	-13.9998608732873	-14.0001967812803	-13.9900675066329	4828.68256653664	3322.20323927747	3767.87466215318	4118.63427352552	4277.14909770402	6692.60645886947	0.99768258835131	0.996634660715804	0.997033688926224	0.997287874913931	0.997388325574437	0.998332122050302	559	46721	434	410	333	261	178	78	0	0	0	0	0	0	46729	46753	46830	46902	46985	47085	117	117	117	117	117	117
C3_BRAIN	50_60	UKBB	J10_CHRONTONSADEN	-12.0163513800209	-12.0064937787328	-11.990296105444	-11.9598681439182	-11.9651214828769	-11.9872202935349	4224.82200241392	2964.76591487844	3323.68562480775	3743.42584676278	3752.99679467193	5755.0885118255	0.997730638518954	0.99676879385918	0.997121613632878	0.997450843612837	0.997456227636498	0.998338094876605	106	46477	75	70	61	53	40	14	0	0	0	0	0	0	46392	46397	46406	46414	46427	46453	116	116	116	116	116	116
C3_BRAIN	50_60	UKBB	J10_COLD	-12.9839645343016	-12.9675382311301	-12.9805809083485	-12.9832752509845	-12.9482422823005	-12.992846197049	4588.92578954612	3297.05049350221	3537.29053992746	3836.81758403972	3402.32241014537	5296.5417781651	0.997742458367712	0.996861870362211	0.99707205791123	0.997300070989855	0.996963492455233	0.998042726477294	208	45203	147	134	118	103	91	40	0	0	0	0	0	0	45149	45162	45178	45193	45205	45256	115	115	115	115	115	115
C3_BRAIN	50_60	UKBB	J10_COPD	-14.0392025868265	-14.032263643904	-14.0397988580233	-14.0510751674772	-14.0502520747565	-14.058402915906	3350.56882728448	2623.09891093457	3171.26059359266	4137.8822205901	4689.92198947393	8858.76239544524	0.996656797460438	0.99573173811023	0.99646761853172	0.997290615393224	0.9976096697425	0.998733798534459	881	46622	774	601	419	262	154	61	0	0	0	0	0	0	46617	46790	46972	47129	47237	47330	112	112	112	112	112	112
C3_BRAIN	50_60	UKBB	J10_COPDNAS	-14.0368905193119	-14.0328043557647	-14.0374072390802	-14.0478582216693	-14.0495254685838	-14.0533812390984	3467.02468368907	2690.83317124762	3252.72020004284	4265.6771491696	4827.65308158727	9199.1683357954	0.996769625644091	0.995839018446554	0.996556667941004	0.997372386953978	0.997677984841683	0.998781088556382	815	46510	718	565	392	243	144	57	0	0	0	0	0	0	46496	46649	46822	46971	47070	47157	111	111	111	111	111	111
C3_BRAIN	50_60	UKBB	J10_COPDNAS_INCLAVO	-14.0404131968484	-14.0356518929171	-14.0405246880122	-14.0548228534847	-14.0555639547814	-14.0607357040602	3548.75444313523	2771.38242907443	3359.40814530237	4366.39890715448	4959.91746257679	9383.92816932662	0.996843230527738	0.995959135067204	0.996665280080601	0.99743172645627	0.997738933652144	0.998804462317768	815	54582	718	565	392	243	144	57	0	0	0	0	0	0	54550	54703	54876	55025	55124	55211	129	129	129	129	129	129
C3_BRAIN	50_60	UKBB	J10_EMPHYSEMA	-12.0256066771259	-12.0251661655562	-12.0427465185331	-12.0404297929991	-12.0052011459625	-11.9996338091913	2835.64120399559	2365.17767099713	2936.37198389726	3779.34969968602	3882.0999543366	6630.45922912041	0.996616279546471	0.995943368988376	0.996727698454784	0.997458066188723	0.997532585587945	0.998556009924145	177	45607	157	108	72	48	32	8	0	0	0	0	0	0	45516	45565	45601	45625	45641	45665	111	111	111	111	111	111
C3_BRAIN	50_60	UKBB	J10_EXTERLUNG	4.22545433117333	-11.5780471445697	-11.5523871659025	-11.5762474748812	-11.5611184068789	-11.6859646152554	1.01406296490866	2179.49155813886	2881.4336327064	3924.08542082014	5134.39037799771	45271.9244479206	3.08829467653583e-05	0.995761441893579	0.996801090067878	0.997646204212066	0.998203403051101	0.999794043421949	132	55669	124	80	45	25	13	1	1	0	0	0	0	0	55539	55583	55618	55638	55650	55662	137	138	138	138	138	138
C3_BRAIN	50_60	UKBB	J10_INFLUENZA	-11.5796941645697	3.98611657752163	-11.5919267761121	-11.5315612497488	-11.5657029956603	-11.5106167049881	3005.42818169181	1.01237376807548	2944.15658102042	4705.69509808715	4736.24123592111	6395.86574230107	0.99692581696361	8.23705607955543e-05	0.996858524588054	0.998044742533782	0.998051601212022	0.998564050784286	110	51880	96	77	55	21	13	9	1	1	0	0	0	0	51775	51794	51816	51850	51858	51862	118	118	119	119	119	119
C3_BRAIN	50_60	UKBB	J10_INFLUPNEU	-13.5487123427894	1.58102422128187	-13.5444822190537	-13.5291478517312	-13.5505867731783	-13.5578300875127	2400.10488267865	1.01170705142574	2272.70233897916	2852.82782760216	3059.70414516437	5278.03719956966	0.995495925590273	0.118116286894239	0.99524492535186	0.996216155203881	0.996466400632146	0.997950455633519	1366	53990	1189	862	586	379	227	99	1	1	0	0	0	0	54033	54360	54636	54843	54995	55123	133	133	134	134	134	134
C3_BRAIN	50_60	UKBB	J10_INTERSTITIUM	-11.9846408581293	-12.0044863955658	-12.002050788591	-11.987586348423	-11.9971341976188	-12.0956596395959	3051.1448532609	2716.34602718191	3634.18461688999	5379.09379211529	4905.97027130643	10695.6710341204	0.996865984481708	0.996473879586196	0.997364956758108	0.998221874813629	0.998048842923968	0.999097678117507	158	55621	147	91	50	26	18	7	0	0	0	0	0	0	55496	55552	55593	55617	55625	55636	136	136	136	136	136	136
C3_BRAIN	50_60	UKBB	J10_LARYNGITIS	-12.9547318884156	-12.944114693983	-12.950836461117	-12.9456726274273	-12.9518305862644	-12.9208762850155	4325.91444930204	3014.23235833642	3137.48559634181	3214.36879542633	3263.05769756136	4697.73989636936	0.99761059419121	0.996573629270554	0.996706520938306	0.996786577691456	0.996833019982602	0.997805464983378	241	45160	171	167	150	135	100	48	0	0	0	0	0	0	45115	45119	45136	45151	45186	45238	115	115	115	115	115	115
C3_BRAIN	50_60	UKBB	J10_LOWCHRON	-15.0593971803885	-15.0497778480292	-15.0481832198895	-15.0599056696782	-15.0502396078587	-15.0386359078224	4022.72768979995	3039.94513980691	3443.49186814946	4107.39648707543	4235.98668802808	6739.91970709648	0.997013063431955	0.99604994965849	0.996513226891966	0.997074536306412	0.99716516376479	0.998219699051117	1920	47353	1542	1326	1026	749	512	240	0	0	0	0	0	0	47617	47833	48133	48410	48647	48919	114	114	114	114	114	114
C3_BRAIN	50_60	UKBB	J10_LOWERINF	1.12754519004864	0.476732328770242	-14.5006556452752	1.52755115701761	-14.5027248618519	-14.5055699797833	1.01484605827345	1.0119855909586	1973.23248415792	0.723706425121879	2106.07739553459	3443.62825385322	0.266546625693007	0.63757926254917	0.994136653830719	0.0347952532052594	0.994505705806008	0.996639086668749	3298	50643	2470	2227	1853	1578	1210	525	2	3	2	2	0	0	51340	51583	51957	52232	52600	53285	129	128	129	129	131	131
C3_BRAIN	50_60	UKBB	J10_NASALPOLYP	3.51202049146306	-13.2620621819719	-13.2709263812079	-13.275341486975	-13.2836380384313	-13.3079622009221	1.01820091132579	2989.99320142755	3245.35406460311	3561.62763933572	3573.11035667933	5815.12546836576	0.000562164398840583	0.996461008687819	0.996737293513599	0.997026032320507	0.997033736932323	0.99817403624991	335	46581	255	232	194	168	117	54	1	0	0	0	0	0	46544	46567	46605	46631	46682	46745	116	117	117	117	117	117
C3_BRAIN	50_60	UKBB	J10_PHARYNGITIS	-14.0007245792741	-13.9978075087573	-13.9902868786688	-13.9931497066374	-13.9939760300136	-13.9952237371122	3635.30656625924	2572.06709437321	2690.80385257186	2913.29181701218	2649.28207983493	4181.3199548775	0.996927099774814	0.995657741826044	0.995851580337761	0.996167608369251	0.995785452375466	0.997329419366234	956	45396	666	638	569	502	418	205	0	0	0	0	0	0	45571	45599	45668	45735	45819	46032	115	115	115	115	115	115
C3_BRAIN	50_60	UKBB	J10_PLEURA	-14.5424374294913	-14.5401403763864	1.4405347325967	1.75879764093526	-14.5415732730023	-14.5467376402548	3295.01411599971	2527.17346783388	1.01067278298045	1.01055108827596	3651.12161648821	6331.50870118665	0.996478573922932	0.99540938140589	0.154063977669037	0.0817828105400105	0.99682221866344	0.998166849686241	1969	54044	1653	1222	892	654	435	184	2	2	2	1	0	0	54227	54658	54988	55226	55445	55696	131	131	131	132	133	133
C3_BRAIN	50_60	UKBB	J10_PLEUREFFUSION	-13.1954352117575	-13.1924799518496	2.89531506922197	-13.1734745364536	-13.195864536842	-13.1809118069167	3041.68319507783	2474.96850982226	1.01076788013977	4325.01386793887	4556.08370624108	9144.7375577908	0.996538626698044	0.9957470059983	0.00417706676123208	0.997569742892524	0.997689076290321	0.99884995689378	628	52690	572	342	214	117	73	25	1	1	1	0	0	0	52621	52851	52979	53076	53120	53168	124	124	124	125	125	125
C3_BRAIN	50_60	UKBB	J10_PNEUMOBACT	-12.037140142915	-12.0119493843469	-12.0618350325018	-12.0411324449939	-12.0456323669663	-12.0748991193625	3643.00274473115	3138.45463056578	3317.20174067866	3892.18893271747	4122.71354392473	7365.095800183	0.997363649858825	0.996946227781466	0.997098780390075	0.997531615624664	0.997668765895609	0.998691887855099	125	51872	99	73	61	44	26	16	0	0	0	0	0	0	51780	51806	51818	51835	51853	51863	118	118	118	118	118	118
C3_BRAIN	50_60	UKBB	J10_PNEUMONAS	-14.0534562749968	-14.0418852988999	-14.0506456318316	-14.032525810852	-14.052697302936	-14.0664268322679	3472.89705105488	2710.66239964334	3117.81591596143	3894.10296483266	4181.85453427638	7275.88166216801	0.996771282010193	0.995866783935392	0.996404292115279	0.997124803436596	0.997318795041418	0.998457454597975	1093	53674	944	665	497	332	200	82	0	0	0	0	0	0	53690	53969	54137	54302	54434	54552	133	133	133	133	133	133
C3_BRAIN	50_60	UKBB	J10_PNEUMONIA	-14.0559424576707	-14.0425842854467	-14.0502172920786	-14.0362972972726	-14.0556267788464	-14.0722138154745	3126.17921700437	2505.22556935278	2985.53374698773	3722.31862856241	3988.32346993109	7043.91596790859	0.99641255957856	0.995527627268479	0.996245090150332	0.996991305828221	0.997188105611449	0.998406001047983	1304	54024	1138	818	546	363	218	93	0	0	0	0	0	0	54056	54376	54648	54831	54976	55101	134	134	134	134	134	134
C3_BRAIN	50_60	UKBB	J10_PNEUMOPROBBAC	-14.0525721058089	-14.0402273528815	-14.0509702552865	-14.0355953284062	-14.0558268091334	-14.070651544244	3361.79001210055	2636.00903937138	3015.62149776451	3736.86386322362	4002.35883359268	7048.37280751853	0.996664783454612	0.995750231695165	0.996282354508286	0.997003166587492	0.99719792636949	0.998407185817584	1167	54048	1001	711	533	358	217	93	0	0	0	0	0	0	54080	54370	54548	54723	54864	54988	134	134	134	134	134	134
C3_BRAIN	50_60	UKBB	J10_RESPDISOTH	-14.0406578106275	-14.0373082813489	-14.0355044003965	-14.0288322493195	-14.0371341676139	-14.0347208276156	2948.13428372373	2232.62573619904	2540.15450711481	2931.69331896447	3113.6819600456	5376.17803092435	0.996200043599678	0.99498345039211	0.995591348774615	0.9961819519569	0.996402980511182	0.997917093838757	1486	54628	1219	942	721	542	363	155	0	0	0	0	0	0	54762	55039	55260	55439	55618	55826	133	133	133	133	133	133
C3_BRAIN	50_60	UKBB	J10_RESPIRATORY	0.430684590693563	-0.197119767778763	-0.00936085641473933	0.205267760629463	-15.0422082722597	-15.041729592996	1.01884205383339	1.01591367366696	1.01612076217902	1.01563953170042	2003.88751537652	3066.47771218762	0.672499792595731	0.846150821140753	0.992649715029419	0.839833151171449	0.994010725184962	0.996086221127916	6366	33048	4863	4260	3487	2833	2124	1023	3	3	2	1	0	0	34470	35073	35846	36500	37209	38310	78	78	79	80	81	81
C3_BRAIN	50_60	UKBB	J10_RESPOTHER	-14.0406578106275	-14.0373082813489	-14.0355044003965	-14.0288322493195	-14.0371341676139	-14.0347208276156	2948.13428372373	2232.62573619904	2540.15450711481	2931.69331896447	3113.6819600456	5376.17803092435	0.996200043599678	0.99498345039211	0.995591348774615	0.9961819519569	0.996402980511182	0.997917093838757	1486	54628	1219	942	721	542	363	155	0	0	0	0	0	0	54762	55039	55260	55439	55618	55826	133	133	133	133	133	133
C3_BRAIN	50_60	UKBB	J10_SEPTDEV	-13.0485463467284	-13.0577070728642	-13.0551020669758	-13.0630735986419	-13.0722300320785	-13.0522348650233	4216.3798452221	2876.6083137834	2993.97345753533	3163.69945936097	3020.58644527886	4205.70600367927	0.997530768708102	0.99637819753071	0.99652086716276	0.996705504028307	0.996546995707925	0.997523802197203	348	46556	227	220	212	184	150	75	0	0	0	0	0	0	46561	46568	46576	46604	46638	46713	116	116	116	116	116	116
C3_BRAIN	50_60	UKBB	J10_SINUSITIS	-14.5000945102241	-14.4951344331959	-14.490936944224	1.89509934984827	-14.4897467407947	-14.5033329211513	4684.46310170915	3318.10354290954	3485.16758004826	1.01358920940685	3188.56267888162	4574.49613005746	0.997530264874791	0.996514452597354	0.996682494807043	0.0615266403401362	0.996374195338719	0.99747032991127	1002	45361	676	633	575	539	466	260	1	1	1	1	0	0	45571	45614	45672	45708	45781	45987	115	115	115	115	116	116
C3_BRAIN	50_60	UKBB	J10_TONSILLITIS	-13.9810911713065	-13.9758134816584	-13.9814801575207	-13.9786714088591	-13.9909531628882	-13.990484292983	6374.27503575769	4227.4607981587	4322.85493383748	4239.44564743197	3852.74952626312	4793.34053989559	0.99824995191111	0.997362230894209	0.997419393461915	0.997369149927807	0.997102552110289	0.997671190796205	423	45201	231	236	234	244	226	147	0	0	0	0	0	0	45278	45273	45275	45265	45283	45362	115	115	115	115	115	115
C3_BRAIN	50_60	UKBB	J10_UPPERDIS	1.61732544007744	-14.5377511317805	-14.5359804552478	-14.536987559642	1.2389343199489	-14.5263217321341	1.01617517932095	2282.74550645374	2534.90853518387	2756.84893411321	1.01103304986665	4001.16541782211	0.111478808572319	0.994918676332688	0.995424698501441	0.995792738571862	0.220419175557598	0.997103268382177	2167	47654	1585	1479	1231	1028	804	381	1	0	0	0	1	0	48117	48223	48471	48674	48898	49321	118	119	119	119	118	119
C3_BRAIN	50_60	UKBB	J10_UPPERINFEC	-16.0769455900145	-16.0691999213084	-16.0704554022438	0.585766555348479	-16.0594832121742	-16.0576245843347	5340.08723817027	3723.33397873475	3913.68225870484	1.01282064683358	3913.90539482716	5944.03542885871	0.997597880573607	0.996556492973029	0.9967237165999	0.563026687890838	0.9967261401435	0.997844542599267	3648	46330	2544	2417	2180	1961	1583	775	1	1	1	1	0	0	47317	47444	47681	47900	48278	49086	116	116	116	116	117	117
C3_BRAIN	50_60	UKBB	J10_VASOALLERRHIN	2.55384080601032	-14.1685793799666	-14.1667944357712	-14.159161952604	-14.1640496420901	-14.1622959657482	1.01548259317296	3098.021887685	3515.67126933263	3688.575122289	3435.70182023207	4892.64018151046	0.0119064942557054	0.996350945301083	0.996784842751224	0.996937205127606	0.99671064454754	0.997690436840328	898	46952	638	595	484	423	349	179	1	0	0	0	0	0	47095	47138	47249	47310	47384	47554	116	117	117	117	117	117
C3_BRAIN	50_60	UKBB	J10_VIRALPNEUMO	-12.046706184773	-12.0348604238648	-12.0053621765689	-11.8780271342735	-11.9635256809526	-12.1648482862647	2772.28703577222	2753.00600683707	6030.72663992433	13051.1700784662	14037.1424446308	24819.8372895543	0.996532880434105	0.996512031315725	0.998411652961113	0.99927383574822	0.999319981875538	0.999608936024428	177	52117	176	127	18	4	2	1	0	0	0	0	0	0	51999	52048	52157	52171	52173	52174	119	119	119	119	119	119
C3_BRAIN	50_60	UKBB	J10_VOCALLARYNX	-14.2175900567777	-14.2191310281352	-14.2132889668053	-14.2219762317068	2.22762811594884	-14.2200905071654	4594.43997763041	3312.91342588423	3496.25399080616	3839.12816030326	1.0114047622347	5681.53900677447	0.997530933574438	0.996575464304596	0.996756376219252	0.997044258792186	0.0276293723892697	0.998003009605393	783	46897	562	526	466	385	296	142	0	0	0	0	1	0	47001	47037	47097	47178	47267	47421	117	117	117	117	116	117
C3_BRAIN	50_60	UKBB	JOINTPAIN	-14.0091476885979	-14.0042764903072	-14.0131459494778	-13.9992958435763	-13.9963944893508	-14.0222778380967	4124.42232196438	3069.63106312443	3646.70616573875	4201.12944227696	4411.14746982937	6541.73178690257	0.99728988442861	0.996359902214351	0.996933987884764	0.997341238469904	0.997468348449491	0.998289726514145	1004	44626	816	702	514	375	252	122	0	0	0	0	0	0	44728	44842	45030	45169	45292	45422	86	86	86	86	86	86
C3_BRAIN	50_60	UKBB	K11_ABSCANAL	-13.0913722811096	-13.0973169779194	-13.0882401160411	-13.0892886096712	-13.0843926129865	-13.0705049806961	5658.18878223743	4234.95889545809	4119.10584842153	4606.58610197757	4499.78475094901	5932.86416813484	0.998153933192158	0.997532412803984	0.997464768440346	0.997732870501264	0.997679928992294	0.998242207238453	180	38404	122	121	117	101	73	35	0	0	0	0	0	0	38371	38372	38376	38392	38420	38458	91	91	91	91	91	91
C3_BRAIN	50_60	UKBB	K11_ACUTGASTR	-11.9902526113834	-11.9962500529192	-11.9996619543688	-12.007938030336	-12.0376087263071	-12.036377367778	3383.86759081223	2440.11367877971	2914.32446565821	3865.82533717314	3929.16372580536	5964.18915470417	0.997172815672355	0.996077402364096	0.996714738503606	0.997521633255731	0.997555559453064	0.998389783941831	110	40584	93	84	62	34	24	10	0	0	0	0	0	0	40495	40504	40526	40554	40564	40578	106	106	106	106	106	106
C3_BRAIN	50_60	UKBB	K11_ACUTPANC	-13.0059680066271	-12.9955339102475	-12.9853133408999	-12.9865709580296	-12.9855313138719	-13.0261594497185	4629.9572770098	3414.31228567567	3994.42568602336	5121.85361860608	4770.30793762164	7777.35345603909	0.997758673179444	0.996963104144297	0.997406194632875	0.99797694855528	0.997828034942685	0.998663637095712	225	51212	190	150	111	70	53	25	0	0	0	0	0	0	51122	51162	51201	51242	51259	51287	125	125	125	125	125	125
C3_BRAIN	50_60	UKBB	K11_ADHE	-11.9961297015235	-11.9979931898939	-12.0020522396005	-11.9643115979743	-11.952410048229	-11.9504966373506	3744.38462051092	2949.0471339603	3410.28855348998	3771.48036782168	5157.65113740402	8312.86954814271	0.997443769464291	0.996753871103752	0.997191958316345	0.997468865654248	0.998150973252771	0.998852969672947	110	38474	93	74	52	44	23	9	0	0	0	0	0	0	38400	38419	38441	38449	38470	38484	91	91	91	91	91	91
C3_BRAIN	50_60	UKBB	K11_ALCOLIV	4.23842787542445	-11.1987516372222	-11.2016621934604	-11.2105821642266	-11.2096013563364	-11.2731735371222	1.01471562700885	1797.86916562093	2341.77693456099	2727.0993584249	3257.26322255416	5439.38679182946	2.95429302468954e-05	0.995030087048447	0.996183411364197	0.996720058913009	0.997254151847892	0.998346378917031	142	53607	126	82	51	34	21	6	1	0	0	0	0	0	53498	53542	53573	53590	53603	53618	124	125	125	125	125	125
C3_BRAIN	50_60	UKBB	K11_APPENDACUT	-12.9995617411947	-13.0014694766625	-13.0146703502899	-13.0153080238848	-13.0143614657032	-13.0237985376395	3668.47136192607	2728.17529855156	2940.39883428464	3361.14618163075	3251.1750241867	5176.34134487689	0.997172629446982	0.996197593130333	0.996468448256232	0.99691037318437	0.996806099249257	0.997992505493709	356	54404	261	238	194	162	125	58	0	0	0	0	0	0	54362	54385	54429	54461	54498	54565	137	137	137	137	137	137
C3_BRAIN	50_60	UKBB	K11_APPENDIX	-13.0030747354621	-13.0038150039635	-13.0162328102832	-13.0112152113121	-13.0153116474957	-13.0198153279908	3323.87616742334	2502.01472613002	2670.96346207671	3090.57268444502	3006.14180279352	4648.95022798914	0.996878666475833	0.995853143307357	0.996111736367644	0.996640940651484	0.996545511005477	0.997765453372166	425	54465	310	283	238	193	147	67	0	0	0	0	0	0	54443	54470	54515	54560	54606	54686	137	137	137	137	137	137
C3_BRAIN	50_60	UKBB	K11_BILIAOTH	-11.9593395896922	-11.9432026221086	-11.9553714394978	-11.9417344588216	-11.9492686155422	-11.9555826463696	2680.50947242706	2183.10624663459	2697.06511619564	3490.81299751505	4434.31182557391	6892.98536067947	0.996440176445251	0.995635004269746	0.996463201798803	0.99727051922381	0.997849919947564	0.998616104702541	208	51361	188	131	84	55	27	12	0	0	0	0	0	0	51257	51314	51361	51390	51418	51433	124	124	124	124	124	124
C3_BRAIN	50_60	UKBB	K11_CARIES	-14.0174828921989	-14.0206851974673	-14.0325284510957	-14.0291521025823	-14.0261963677128	-14.0185360887935	4577.49261523673	3387.66249183352	3847.86267667903	4421.09113785841	4377.18896786869	6825.55303091073	0.997556672038375	0.996697765394035	0.997090251413961	0.997468130665206	0.997443275476887	0.998361280676296	585	51918	437	396	313	235	180	90	0	0	0	0	0	0	51938	51979	52062	52140	52195	52285	128	128	128	128	128	128
C3_BRAIN	50_60	UKBB	K11_CARIES_1	-14.0184189028421	-14.0214571076516	-14.0339757243948	-14.0303856717425	-14.0274091355973	-14.0181351511111	4652.46364815372	3428.47610899426	3897.77068884158	4493.57666592697	4421.55590876051	6885.60192027887	0.997595883830442	0.99673689633408	0.997127212127744	0.997508752881571	0.997468711323858	0.998375618281241	585	55331	437	396	313	235	180	90	0	0	0	0	0	0	55344	55385	55468	55546	55601	55691	135	135	135	135	135	135
C3_BRAIN	50_60	UKBB	K11_CARIES_INCLAVO	-14.0184189028421	-14.0214571076516	-14.0339757243948	-14.0303856717425	-14.0274091355973	-14.0181351511111	4652.46364815372	3428.47610899426	3897.77068884158	4493.57666592697	4421.55590876051	6885.60192027887	0.997595883830442	0.99673689633408	0.997127212127744	0.997508752881571	0.997468711323858	0.998375618281241	585	55331	437	396	313	235	180	90	0	0	0	0	0	0	55344	55385	55468	55546	55601	55691	135	135	135	135	135	135
C3_BRAIN	50_60	UKBB	K11_CHOLECYST	-13.0084579559786	-12.9828563780019	-12.9851239303579	-12.9716949776791	-12.977243806861	-12.9352772902152	3901.65297370541	2776.11696479621	3247.21986625667	3697.08731737925	3855.56758370071	5322.54015612998	0.997339786853581	0.996268607183594	0.996809393044339	0.997200527597451	0.997314449118076	0.998060916859772	322	51285	258	227	178	129	84	39	0	0	0	0	0	0	51225	51256	51305	51354	51399	51444	124	124	124	124	124	124
C3_BRAIN	50_60	UKBB	K11_CHOLELITH	1.83678930422814	1.21689377283086	-14.4685368767701	-14.4557697130314	-14.4541103672218	-14.4450168018922	1.01430290667581	1.01191642448089	2916.97319317088	3390.18076679326	3452.7665925046	5435.00656303058	0.0701581382687647	0.229145273371356	0.996042413114421	0.996597821381667	0.996659873319298	0.997879405998084	1763	52392	1412	1244	938	716	488	216	2	1	0	0	0	0	52614	52782	53088	53310	53538	53810	127	128	129	129	129	129
C3_BRAIN	50_60	UKBB	K11_CHRONGASTR	-13.1622499298595	-13.1581572796459	2.70744666023121	-13.1434244111446	-13.1428684666796	-13.1552201515696	3187.36589268536	2420.29565869596	1.01080097112121	3887.0345176089	4058.74691618506	6238.45701240147	0.996705139444257	0.995662249449941	0.00739491802024645	0.997302078131161	0.99741632732356	0.998317478303858	368	40887	313	254	189	112	78	29	0	0	1	0	0	0	40834	40893	40958	41035	41069	41118	108	108	107	108	108	108
C3_BRAIN	50_60	UKBB	K11_COELIAC	-12.9902097327218	-12.9725230938996	-12.9986683903656	-12.9732109276738	-12.9862508183336	-12.9438957380612	4624.13322573693	3694.45469551491	3932.05509829835	4203.74533136268	4099.81234882359	6737.43536636953	0.997758569303946	0.997198353891258	0.997362341658547	0.997537646204389	0.997472686351826	0.99846711283282	210	52585	159	135	120	97	74	33	0	0	0	0	0	0	52506	52530	52545	52568	52591	52632	130	130	130	130	130	130
C3_BRAIN	50_60	UKBB	K11_CONSTIPATION	-14.5676471030898	-14.5458881050459	-14.5406898648861	-14.5301057731948	2.08934955938855	-14.5209074706788	3783.4535479145	2840.52132207519	3369.21684031036	3829.10114575499	1.01022652942122	6471.60899520515	0.996927867134109	0.995914169441999	0.996556542222898	0.996972313135855	0.0386213085469694	0.998209719071947	1604	54723	1307	1098	807	587	385	165	0	0	1	1	1	0	54890	55099	55390	55610	55812	56032	130	130	129	129	129	130
C3_BRAIN	50_60	UKBB	K11_CROHN	-12.0142945656961	-11.9887064015265	-12.0056191428631	-12.0133889659104	-12.0202295579522	-12.0453866580687	3630.6851788764	2593.38964096259	2763.98818438464	3113.37779142956	3141.56701000596	5419.75364419614	0.997359726284171	0.996311557075363	0.99653433104739	0.996921262231895	0.996947150211948	0.9982267053519	155	52363	115	98	81	70	52	20	0	0	0	0	0	0	52274	52291	52308	52319	52337	52369	129	129	129	129	129	129
C3_BRAIN	50_60	UKBB	K11_DIAHER	1.19035716474372	-15.0863602852586	0.931358732028213	-15.0829792574082	-15.0734696524176	-15.0814323518049	1.01423941505909	2565.68936208258	1.01168468992556	3596.03737529281	4024.6896114914	6735.61897109058	0.240537190842586	0.99530843259337	0.357258369608795	0.99665341604144	0.997011729659238	0.998213492772464	2797	48390	2398	2046	1508	1041	621	223	2	1	1	0	0	0	48669	49021	49559	50026	50446	50844	118	119	119	120	120	120
C3_BRAIN	50_60	UKBB	K11_DISLIVOTH	3.21076015398696	-14.2335109346032	-14.2325180891435	-14.2399947595793	-14.23690816138	-14.2430537920719	0.599517423735772	2779.70094849632	3375.09039480946	3905.13282186921	4239.07899597238	7956.16276909144	8.52850540897243e-08	0.99591443496868	0.9966353870681	0.997090535123023	0.997320317014216	0.998571634721514	1206	54659	1026	822	551	398	260	88	3	0	0	0	0	0	54705	54909	55180	55333	55471	55643	131	134	134	134	134	134
C3_BRAIN	50_60	UKBB	K11_DISORD_TEETH	-13.0018514416211	-12.9998080260279	-13.0066534556397	-13.0028321095432	-12.9949132895557	-13.0252529090923	3320.82898012047	2543.32355112915	2764.20267503404	3237.25864706305	3324.60101890539	5055.735492802	0.996876096274368	0.99592175327102	0.99624565529203	0.996795210941821	0.996881305689847	0.997944386783153	386	51883	311	273	221	165	109	48	0	0	0	0	0	0	51830	51868	51920	51976	52032	52093	128	128	128	128	128	128
C3_BRAIN	50_60	UKBB	K11_DIVERTIC	1.62260542271523	0.406940589881756	-14.5451434988884	-14.5360680891244	1.7749457232179	-14.5512513895492	0.737046145742444	1.01574435093694	1921.45457677009	3054.44305609151	1.01180970654918	6771.3711521008	0.0277008066471334	0.688690430409283	0.993960182698444	0.996202888608077	0.0793913109221895	0.998285397502599	3514	42759	3240	2793	2048	882	480	144	3	1	1	1	1	0	42932	43379	44124	45290	45692	46028	98	100	100	100	100	101
C3_BRAIN	50_60	UKBB	K11_DULC	-13.0637226278304	-13.0600274114536	-13.0458831408539	-13.0332759281659	-13.0373760968018	-13.022197247503	3626.41644122236	2667.16247662155	3103.76882885328	3660.31348126725	4015.5640817117	7038.22821744166	0.99712572446762	0.99609309418318	0.99664631012676	0.997158978945702	0.997409503966566	0.998523747187158	266	40717	221	194	146	105	65	22	0	0	0	0	0	0	40656	40683	40731	40772	40812	40855	106	106	106	106	106	106
C3_BRAIN	50_60	UKBB	K11_EMBIMPACT_TEETH	-12.0498209480678	-12.0319982675841	-12.0293389382351	-12.0334433475169	-12.010978557306	-12.0159024893293	3529.31230253851	2539.46258455822	2671.2693395571	2818.56661284955	2511.3667528841	3509.69870593863	0.997275858129881	0.996219629384072	0.996406954838433	0.996593563037005	0.99618401501669	0.997268345475069	180	55522	112	96	99	92	78	47	0	0	0	0	0	0	55455	55471	55468	55475	55489	55520	135	135	135	135	135	135
C3_BRAIN	50_60	UKBB	K11_ENERCOLNONINF	-15.0380462993971	-15.0271559531477	-15.035097098816	-15.0310808620328	-15.028925509012	-15.0220951406066	4559.35749120439	3382.63363457956	3852.89043834266	4318.16160848702	4021.7087468024	5530.23824264756	0.997368356564433	0.99645545525006	0.996886430696361	0.997222650697194	0.997018352030282	0.997832664250999	1706	53388	1323	1137	897	696	543	298	0	0	0	0	0	0	53642	53828	54068	54269	54422	54667	129	129	129	129	129	129
C3_BRAIN	50_60	UKBB	K11_FIBROCHIRLIV	-12.0385305291595	-12.0346416919206	-12.0435599014658	-12.0208953505735	-12.0255020496327	-12.0676824280882	3339.45872100699	2523.80460890692	3565.26996624506	4442.45424560658	4583.04350343355	6561.07120889475	0.997123684512374	0.996195340012673	0.997304733633632	0.997840996311389	0.997906423667144	0.998532463410532	150	53652	135	96	56	34	23	12	0	0	0	0	0	0	53543	53582	53622	53644	53655	53666	124	124	124	124	124	124
C3_BRAIN	50_60	UKBB	K11_FISSANAL	-14.0614036520812	-14.0497331691199	-14.0495560936665	-14.0372508025059	-14.0315231915912	-14.0032854572235	5842.19822047962	4058.64712184675	4260.89087188397	4801.52708790416	4462.35766374067	6422.48198160956	0.998079598530986	0.997237985354785	0.997369117417629	0.997667390075664	0.997491120588328	0.998260330438265	471	38496	326	327	290	236	185	93	0	0	0	0	0	0	38550	38549	38586	38640	38691	38783	91	91	91	91	91	91
C3_BRAIN	50_60	UKBB	K11_FISTULA	-14.0566888963448	-14.0468162381001	-14.0405611832159	-14.0282091096181	-14.0253099319531	-14.0016243769488	5245.72931364081	3709.89524708172	3924.12677561304	4424.12146310446	4198.36266882326	6180.96524807028	0.997861955706526	0.996978968332222	0.997145167898357	0.997470034943299	0.997334542457754	0.998192568650107	515	55024	364	357	311	250	194	95	0	0	0	0	0	0	55041	55048	55094	55155	55211	55310	134	134	134	134	134	134
C3_BRAIN	50_60	UKBB	K11_FUNCDYSP	-15.0163826343973	-15.019338817149	-15.0149169938686	-15.0187606750025	-15.0153237762168	-15.0088159399653	4960.45360199089	3665.00789641151	3987.1221621615	4471.95327040493	4637.24713910671	7105.02069336322	0.997584631865382	0.996730248514526	0.996995290927259	0.997320362263696	0.99741646849474	0.998314530790977	1140	41159	867	786	646	539	396	168	0	0	0	0	0	0	41326	41407	41547	41654	41797	42025	106	106	106	106	106	106
C3_BRAIN	50_60	UKBB	K11_GALLBILPANC	1.61981418206634	1.01455570854693	-14.4680063464778	-14.4559604896123	-14.4584925842927	-14.4568620332894	1.01387761965436	1.01165161334195	2670.86896103562	3110.4749046067	3150.81095798588	4958.10954908688	0.110122516765222	0.315923276522992	0.995677907601549	0.996291837575194	0.996338667196264	0.997673530494824	2188	52945	1778	1513	1124	842	575	254	2	1	0	0	0	0	53224	53489	53878	54160	54427	54748	129	130	131	131	131	131
C3_BRAIN	50_60	UKBB	K11_GALLBLAOTH	-12.9698230457144	-12.9680874294682	-12.9619395882776	-12.9596810220431	-12.9624842786711	-12.986458179904	3907.99006857314	2905.0424676529	3441.12984492416	3816.13665484621	3781.14570491687	6703.14913437014	0.997351988519415	0.996438261232391	0.99699456065739	0.997290372316318	0.997264705826143	0.998454205957284	311	51267	252	212	157	124	89	37	0	0	0	0	0	0	51201	51241	51296	51329	51364	51416	125	125	125	125	125	125
C3_BRAIN	50_60	UKBB	K11_GASTRODUOULC	-14.0423980736977	-14.0375784334543	-14.0306713567239	-14.0254137461852	-14.0310538143228	-14.0314245220463	3734.18381254997	2733.09409511148	3198.98959807017	3715.06621962394	3928.47526610189	6657.02399527234	0.996999562213591	0.995901964049093	0.996500513734707	0.996987769842439	0.99715025890452	0.99831825021052	702	41162	575	514	383	282	190	64	0	0	0	0	0	0	41183	41244	41375	41476	41568	41694	106	106	106	106	106	106
C3_BRAIN	50_60	UKBB	K11_GIBLEEDING	1.70247617039966	-14.5523525109725	-14.5567351503275	-14.5520046881429	1.84509626698404	-14.5598185474431	1.01367379629451	2565.91225582945	2893.31592662128	3470.0907094345	1.00937781427833	7207.95988319102	0.0930525200967603	0.995474890023719	0.995985732105416	0.996654039674856	0.0675564476309787	0.998388303109996	1697	53845	1382	1195	938	666	433	160	1	0	0	1	1	0	54025	54212	54469	54741	54974	55247	134	135	135	134	134	135
C3_BRAIN	50_60	UKBB	K11_GIDISEASES	1.07429529815072	0.231413698649559	-16.2129642141086	-16.2051772648696	0.793665628092373	-16.184153768934	0.540089461535857	0.606592381964984	2298.36701589915	2859.61457002349	0.602724096689235	4227.44567952789	0.0466894818096212	0.702833855124389	0.994371670643541	0.995478484521672	0.187906486386232	0.996945423819042	13787	32545	10914	9818	7994	5519	3943	1869	8	4	2	3	3	0	35335	36431	38255	40730	42306	44380	75	79	81	80	80	83
C3_BRAIN	50_60	UKBB	K11_GINGIVITIS_PERIODONTAL	-11.9784817461068	-11.9761175032019	-11.9879674796823	-12.0030404863776	-12.0059694611485	-12.062229301462	3435.91305278437	2573.3870926833	2669.77405277947	3160.8240513575	3077.39969689227	4910.41648306261	0.997218373649133	0.996286790747966	0.996417306544979	0.99697008833345	0.996887192333225	0.998040032473293	145	51695	104	95	87	66	46	25	0	0	0	0	0	0	51608	51617	51625	51646	51666	51687	128	128	128	128	128	128
C3_BRAIN	50_60	UKBB	K11_GULC	-14.0231748210958	-14.0181294854207	-14.0141938734654	-14.0196677704205	-14.0289807595192	-14.0328381866159	4459.52947012745	3236.37682343464	3825.84629014176	4523.01754759913	4511.13475897655	7789.79479555213	0.99749102314075	0.99654403219266	0.997077330590372	0.997526859351781	0.997518697687512	0.998562660612842	493	40964	404	360	266	195	138	46	0	0	0	0	0	0	40947	40991	41085	41156	41213	41305	106	106	106	106	106	106
C3_BRAIN	50_60	UKBB	K11_HERING	-13.8745078635949	1.91394225132809	-13.8604743284516	-13.8629993186815	-13.8492137592854	-13.8317066622237	2620.43841816665	0.728638769830265	2236.30923592208	2630.20266790367	2661.28876616654	3854.15534005887	0.995775438257817	0.00862079930193834	0.995054803919519	0.995794612314565	0.995847867355173	0.997136575842939	1222	46726	971	868	661	483	337	161	2	2	0	0	0	0	46858	46961	47168	47346	47492	47668	117	117	119	119	119	119
C3_BRAIN	50_60	UKBB	K11_HERNIA	0.7244040490036	0.8073047735181	0.402716128781826	-15.081802289041	-15.0824410290201	-15.10134043153	1.01388167643115	0.724376273084189	1.01190307400454	2704.48006872759	2901.06930361252	4474.65684396698	0.474926840863365	0.265072192423398	0.690645698073483	0.995550540392517	0.995851876888809	0.997307256416452	4546	49724	3736	3247	2494	1802	1160	489	4	3	1	0	0	0	50411	50900	51653	52345	52987	53658	119	120	122	123	123	123
C3_BRAIN	50_60	UKBB	K11_IBD	-13.0481376172453	-13.0357318097659	-13.0434310628629	-13.0274278806264	-13.0311605379498	-13.0001086165743	3723.80699857893	2893.56513214617	3054.19461772105	3679.0313323258	3782.83783658572	6370.60432609043	0.99720423581241	0.996405481303432	0.996592515562227	0.99717470146021	0.997251444104136	0.998371806154636	333	55025	267	230	178	133	92	36	0	0	0	0	0	0	54958	54995	55047	55092	55133	55189	133	133	133	133	133	133
C3_BRAIN	50_60	UKBB	K11_IBS	-14.999199465123	-14.9965350057133	-15.0008346891527	-15.009490573202	-14.9962820001596	-14.9878908435376	5836.47945129199	4234.6323866684	4578.94313727342	5100.68119538798	4809.10137675918	6998.30696684839	0.997949514496827	0.997174376039496	0.997386097046973	0.997652112913608	0.997511950456335	0.998291215629999	1237	39091	870	811	691	594	482	242	0	0	0	0	0	0	39367	39426	39546	39643	39755	39995	91	91	91	91	91	91
C3_BRAIN	50_60	UKBB	K11_ILEUS	-14.0176054389542	-14.0114099299585	-14.0028451727481	-13.965718479968	-13.9641074696309	-13.9399816572754	5032.08856107138	4039.38995332615	4551.77843484095	5581.61457187814	5878.21030118783	12024.8112675292	0.997777380831318	0.997232387719655	0.99754543493103	0.998003620747109	0.998104570148889	0.999075037985753	493	39009	422	324	235	161	108	36	0	0	0	0	0	0	38989	39087	39176	39250	39303	39375	91	91	91	91	91	91
C3_BRAIN	50_60	UKBB	K11_IMPACTED_TEETH	-12.0576828451478	-12.0375206720881	-12.0318262328643	-12.0413662397992	-12.0118810830767	-12.013371211751	3605.29176297498	2582.82465178354	2716.45967490382	2899.05922785494	2574.66805138587	3707.78244075365	0.997331527743439	0.996281390175809	0.996465996867435	0.996685961950522	0.996277555201974	0.997414824953893	169	55537	109	93	95	87	73	43	0	0	0	0	0	0	55462	55478	55476	55484	55498	55528	135	135	135	135	135	135
C3_BRAIN	50_60	UKBB	K11_INTESTOTH	0.812062369645737	-0.396583968670195	-15.1048969595574	-15.0925474741572	0.406810260617477	-15.0729813078192	0.734504096056023	1.01419971526985	1641.09243353827	2300.82526132004	1.01121384019596	3564.55907441061	0.268902849172887	0.695774001293964	0.99265623698876	0.994766215211342	0.687464031317504	0.996626100738051	8772	45833	7341	6562	5182	2939	2006	899	3	1	1	1	1	0	47156	47935	49315	51558	52491	53598	105	107	107	107	107	108
C3_BRAIN	50_60	UKBB	K11_LICHEN_PLANUS_WIDE	-12.5203705910323	-12.5328625620761	-12.5064548164327	-12.5207078944942	4.05252317876805	-12.5441008136785	4238.20496062636	2993.42942552841	3460.39532676291	4307.51229967827	1.00884321517522	7120.05075763639	0.997642918180556	0.996659434078842	0.997116316333205	0.997680780748455	5.89437282276956e-05	0.998594288224715	146	55536	123	113	84	54	44	17	0	0	0	0	1	0	55421	55431	55460	55490	55500	55527	138	138	138	138	137	138
C3_BRAIN	50_60	UKBB	K11_LIP_ORAL_MUCOSA	-13.0022297775796	-12.9934313433612	-13.0013076168071	-12.9994623165997	-13.0137635060447	-13.0396055925482	3109.50600825693	2287.14069442569	2694.08521973385	3207.09660555938	3229.42197241788	5206.49008838843	0.996663698948776	0.995467177633803	0.996149527016853	0.996765909121113	0.996784733315909	0.998001707690197	421	51918	339	310	236	170	113	55	0	0	0	0	0	0	51871	51900	51974	52040	52097	52155	129	129	129	129	129	129
C3_BRAIN	50_60	UKBB	K11_LIVER	3.07681400272387	-14.1982284172146	-14.1984324984647	-14.207623986299	-14.2100078381262	-14.2342191919851	0.599800782707089	2520.155004898	3095.89192576915	3596.93504805739	3941.6920750801	7162.66814978811	2.90163363282241e-07	0.995504845021774	0.996340741008938	0.996848423951043	0.997123590303794	0.998414381901357	1409	54851	1208	948	637	457	289	100	3	0	0	0	0	0	54918	55178	55489	55669	55837	56026	131	134	134	134	134	134
C3_BRAIN	50_60	UKBB	K11_MALABSORB	-12.9902511198848	-12.9855360637207	-12.99659666629	-12.9957670972843	-12.9818024813585	-12.9748190805071	4418.9305478106	3264.61557690197	3518.21168111587	3753.71651050455	3643.37112482157	5779.93929156413	0.997654476401202	0.996826293579289	0.997052547948199	0.997237644031091	0.997157040142453	0.998208908674157	258	52625	188	166	149	128	100	46	0	0	0	0	0	0	52565	52587	52604	52625	52653	52707	130	130	130	130	130	130
C3_BRAIN	50_60	UKBB	K11_OESITIS	-14.032431346494	-14.0327539629397	-14.0338193065842	-14.0419521186529	-14.0414862843137	-14.0221420213386	3123.65669661116	2375.76060900879	2715.88626221679	3284.44586540875	3577.1296753028	5702.5485360392	0.996415667997117	0.9952872134567	0.995877103515151	0.996588824073415	0.996868031812447	0.998038063282916	959	41267	794	685	518	371	229	91	0	0	0	0	0	0	41326	41435	41602	41749	41891	42029	106	106	106	106	106	106
C3_BRAIN	50_60	UKBB	K11_OESITIS_ADVERSE	-14.026573746758	-14.0273076276058	-14.0285335530637	-14.037848969852	-14.038789116033	-14.0175743299395	3468.87353815372	2611.27158541549	2995.17124877414	3617.22264902893	3915.11302358583	6247.15876935175	0.996773720340966	0.995713920214002	0.996262948433079	0.996903548403947	0.997138956393772	0.998209682646859	959	54457	794	685	518	371	229	91	0	0	0	0	0	0	54493	54602	54769	54916	55058	55196	129	129	129	129	129	129
C3_BRAIN	50_60	UKBB	K11_OESOBST	-13.0284686966395	-13.0304430192922	-13.0344768319872	-13.0349380657243	-13.0432310117251	-13.0443865691732	3772.72757291971	2938.65626660105	3458.29818590955	4339.93517097598	5181.90012661862	7803.68881163649	0.997244647761666	0.996462071677439	0.996992745379332	0.997603567844426	0.99799166687822	0.998666283336886	233	40801	205	162	117	73	42	17	0	0	0	0	0	0	40723	40766	40811	40855	40886	40911	106	106	106	106	106	106
C3_BRAIN	50_60	UKBB	K11_OESSTODUO	-15.0631813545324	-0.281276607156356	-0.0211668249785137	-15.0550054184867	0.418276433772163	-15.0513569164429	2166.39647687057	1.01196662802708	1.01174558124504	2185.93108740329	1.01021937621372	3770.10846853138	0.994452269874637	0.781050374747604	0.983308599278269	0.994504830691053	0.678841040849746	0.996814623902256	6578	45961	5352	4692	3601	2613	1762	715	2	2	2	1	1	0	47075	47735	48826	49814	50665	51712	110	110	110	111	111	112
C3_BRAIN	50_60	UKBB	K11_OESULC	-14.0411853067522	-14.0423818532874	-14.0454380799964	-14.0629639754762	-14.0657238749917	-14.0489652281971	5202.24623722616	3732.31835810944	4428.43671965469	5299.63340926834	4914.86734218372	8055.15703148292	0.997846462689715	0.996998066035845	0.997469396061265	0.997882757579551	0.997716559203882	0.998608413625696	367	40756	300	261	193	141	109	47	0	0	0	0	0	0	40717	40756	40824	40876	40908	40970	106	106	106	106	106	106
C3_BRAIN	50_60	UKBB	K11_OESULC_ADVERSE	-13.0552895154161	-13.0551944327776	-13.0617138742432	-13.0857424593808	-13.091215228571	-13.0687715175413	3509.22518133495	2481.70106912634	2945.25709192445	3560.55029903677	3264.42347644874	5320.67487861181	0.997031655315777	0.995802681409983	0.99646152938411	0.997067619470668	0.996800277111356	0.998040218435514	367	55240	300	261	193	141	109	47	0	0	0	0	0	0	55171	55210	55278	55330	55362	55424	136	136	136	136	136	136
C3_BRAIN	50_60	UKBB	K11_ORAL	-14.1292943401109	-14.1143807318234	1.01330389745488	1.29175535590507	1.26314565956485	-14.1188283349087	2400.46132342107	1742.72512429289	1.01098655393313	1.01080030172954	1.00935324235581	3274.03055862959	0.995303619099219	0.993537980718316	0.316202507665457	0.201265971582571	0.210773760824521	0.996559237909411	2424	52990	1856	1671	1353	1043	763	372	1	2	3	2	1	0	53425	53610	53928	54238	54518	54909	132	131	130	131	132	133
C3_BRAIN	50_60	UKBB	K11_OTHABDHER	-12.0497716793095	-12.0775374890849	-12.0752265177626	-12.0650500701168	-12.0558499321555	-12.1764054393694	4006.66241557146	2895.22686350736	3277.77592522893	3374.45228674337	3433.88413193255	4601.68380337474	0.997600418679216	0.996671607027389	0.997060624266702	0.997147241730479	0.997198753249211	0.997888739212881	112	45610	89	78	63	51	35	17	0	0	0	0	0	0	45517	45528	45543	45555	45571	45589	116	116	116	116	116	116
C3_BRAIN	50_60	UKBB	K11_OTHANRECT	-15.0903188136482	-15.0801447124875	-15.0928334823772	-15.0932425671876	-15.0764596644547	-15.0723762782302	3750.09677440455	2814.23164566318	3011.44390536746	3962.78554732644	3770.53351663747	5353.65637020189	0.996789336214584	0.99572453210179	0.996001157989683	0.996961067926384	0.996809671021116	0.997753684657967	2529	40112	2028	1861	1496	955	681	353	0	0	0	0	0	0	40520	40687	41052	41593	41867	42195	93	93	93	93	93	93
C3_BRAIN	50_60	UKBB	K11_OTHDIG	1.50341022551882	-14.5277808294936	-14.5312468627662	-14.5270143560182	1.61006040526095	-14.5330499743975	1.01360721135734	2293.8803232779	2588.94276114119	3054.33201357749	1.00949097403144	5971.93850803392	0.138013941655049	0.994946809378191	0.995521648134357	0.996205115646416	0.110729448441209	0.998058304730528	2104	54226	1701	1472	1160	843	557	218	1	0	0	1	1	0	54493	54722	55034	55351	55637	55976	135	136	136	135	135	136
C3_BRAIN	50_60	UKBB	K11_OTHDISDIG	1.68498385898149	-14.5490534882373	-14.5534265407146	-14.5491252241751	1.83035951429095	-14.5599203581032	1.01373382437486	2538.85375906292	2865.62121140321	3428.83581353042	1.00934718499502	7136.10480583517	0.0964814798194647	0.995427699773665	0.995947857874318	0.996614452196975	0.0697687250684541	0.998372063203079	1729	53863	1409	1217	955	679	439	162	1	0	0	1	1	0	54048	54240	54502	54778	55018	55295	134	135	135	134	134	135
C3_BRAIN	50_60	UKBB	K11_OTHDISOES	-14.0362955647484	-14.0319494349563	-14.0397384786945	-14.0449673145607	-14.0322816035612	-13.9978470052186	3554.42689057686	2785.06845111276	3523.46982412506	4331.80103642418	4873.72931946966	12150.8715083339	0.996849192638035	0.995980052683679	0.996820730278417	0.997413029165274	0.997702760116156	0.999080834363861	689	41438	611	493	331	215	124	30	0	0	0	0	0	0	41410	41528	41690	41806	41897	41991	106	106	106	106	106	106
C3_BRAIN	50_60	UKBB	K11_OTHDISSTOMDUOD	-14.1726496894313	-14.1710541380313	-14.1689723760589	-14.1753895740872	2.59219094795896	-14.1807768147519	3277.23155757461	2523.10507970956	3170.66844864037	3931.95384442259	1.00985990077375	7929.53590270299	0.996549495228869	0.995518694028253	0.996434453221044	0.997123491162032	0.0102617600719	0.998573104783374	1022	41859	886	709	475	312	182	65	1	1	1	1	1	0	41888	42065	42299	42462	42592	42709	106	106	106	106	106	107
C3_BRAIN	50_60	UKBB	K11_OTHENTERCOL	-15.0279526701002	-15.0194046589126	-15.0273864509056	-15.0287220371165	-15.0269544154666	-15.0265779024282	4804.37900625713	3513.77639691462	3993.17868335107	4442.91573086985	4057.28735571766	5510.05350596837	0.997504245221423	0.996589505636064	0.996997356670401	0.997301060127873	0.997044885791534	0.997824075639963	1566	53248	1206	1039	834	651	517	293	0	0	0	0	0	0	53479	53646	53851	54034	54168	54392	129	129	129	129	129	129
C3_BRAIN	50_60	UKBB	K11_OTHFUNC	-14.5307082595073	-14.5160581809851	-14.5095745747044	-14.5007734370405	1.66973191171601	-14.4866765386797	3288.06059283528	2444.73574357461	2840.19556953422	3235.38241558058	1.01217958029637	5321.10044897825	0.996473973117777	0.995262444752814	0.99592390210563	0.996423945295046	0.0990165909332198	0.997827764880669	1917	40369	1541	1311	994	745	519	217	0	0	1	1	1	0	40642	40872	41189	41438	41664	41966	103	103	102	102	102	103
C3_BRAIN	50_60	UKBB	K11_OTHGASTR	-15.145224810426	-15.1368321228468	-15.1327126705397	-15.1311599378623	1.30371430851123	-15.14171618596	3300.86807127355	2454.38362572656	2884.59658804549	3529.08495127212	1.01020640395179	6190.73621263639	0.99633911492797	0.995079266353109	0.995814283885965	0.996579033353257	0.196862361978886	0.998048482586197	2877	43252	2421	2094	1551	1050	676	261	1	1	1	1	1	0	43601	43928	44471	44972	45346	45761	106	106	106	106	106	107
C3_BRAIN	50_60	UKBB	K11_OTHILEUS	-13.0215523147965	-13.0043554227453	-12.9979486082532	-12.9672845396159	-12.9590516569932	-12.9283473072484	3817.39066722948	3045.51202919871	3656.40840676838	4587.84609076989	4744.45248258504	8913.70264187776	0.997278330591015	0.996593038285572	0.997163653640304	0.997744827932505	0.997820651714644	0.998842756426709	320	38795	273	203	137	90	66	24	0	0	0	0	0	0	38751	38821	38887	38934	38958	39000	91	91	91	91	91	91
C3_BRAIN	50_60	UKBB	K11_OTHINFLIV	-12.0049841730573	-11.9798859347281	-12.0220581801945	-11.9971272135372	-12.0107106420701	-12.0088751849187	3890.73917774686	2740.68184752427	3642.15994162394	4091.4357661702	4927.56253513996	13055.6724372518	0.997538108855929	0.99651235126132	0.997366343777741	0.997660403484879	0.998055194423607	0.999266089525639	110	53568	101	82	54	37	20	3	0	0	0	0	0	0	53452	53471	53499	53516	53533	53550	125	125	125	125	125	125
C3_BRAIN	50_60	UKBB	K11_OTHINT	-15.0701165315126	0.80480737492162	-15.0766177166887	-15.071743884336	-15.0560175538273	-15.040354673728	3599.1735116791	1.0156704176718	2978.30482234471	4379.23497348738	4665.86140781822	8921.18080621467	0.996659183521821	0.428133140481158	0.995961008074465	0.997253975161776	0.997425353636585	0.998654834896971	2408	40985	2137	1871	1406	709	441	146	1	1	0	0	0	0	41160	41426	41891	42588	42856	43151	95	95	96	96	96	96
C3_BRAIN	50_60	UKBB	K11_OTHPERITON	-13.1958756793542	-13.1887872860291	-13.1800784606928	-13.1635817059798	3.34753662100568	-13.1410350858459	3061.48380614091	2289.9016945394	2810.16198050014	3485.5539137955	1.01121706982298	6977.78141321933	0.996560898722326	0.995404574966186	0.996257816228349	0.996986707450001	0.000931615380388027	0.998497370125377	594	55043	493	401	295	189	119	45	1	1	1	1	1	0	55008	55100	55206	55312	55382	55456	135	135	135	135	135	136
C3_BRAIN	50_60	UKBB	K11_PANCOTH	-12.0194711893538	-11.9808515622402	-12.0382347982586	-11.9898459580616	-12.0614765486839	-12.1116215988081	3877.76179204613	2970.34084002346	3829.11748195247	5223.94168532598	4074.51453889808	9340.59863659842	0.997526889053749	0.996781746243467	0.997491561460971	0.9981687191103	0.997638086262406	0.998965411795543	119	51209	104	77	53	31	25	10	0	0	0	0	0	0	51100	51127	51151	51173	51179	51194	124	124	124	124	124	124
C3_BRAIN	50_60	UKBB	K11_PERITON	-13.1657222457548	-13.1554246166267	-13.152077702156	3.06601894658191	3.16119754357198	-13.1357877390833	2873.41112704614	2169.15171504405	2644.38998136104	1.01151749818509	1.01035892590101	6427.27369914038	0.996344174470189	0.995161036559282	0.996031675905698	0.00243657945210461	0.00175529693102347	0.998369318715011	655	55138	550	436	319	204	136	49	2	2	2	2	1	0	55105	55219	55336	55451	55519	55606	136	136	136	136	137	138
C3_BRAIN	50_60	UKBB	K11_POSTOPDIS	-12.0215983299533	-12.0267954060384	-12.0120887613381	-12.0095390549111	-11.9792670095942	-12.0441245548185	2801.46785483257	2197.93078343094	2590.81126887695	3249.40103727056	3783.28611695054	5637.40428167019	0.996576145519764	0.995634099782966	0.996300685448192	0.997051086071215	0.997473609996728	0.998295347780667	193	52621	165	132	93	61	35	16	0	0	0	0	0	0	52519	52552	52591	52623	52649	52668	130	130	130	130	130	130
C3_BRAIN	50_60	UKBB	K11_PULPITIS_1	-13.1561771368066	-13.1538569003356	-13.1676506075381	-13.1641780095328	2.6463122578504	-13.1803887550145	3300.95382714762	2371.98671456354	2535.10559385652	2773.28842939836	1.00922484411623	3953.04843026048	0.996819984957163	0.995575352307473	0.995855707980693	0.996212635211561	0.00873837394207063	0.99733967104295	521	54914	377	355	302	252	197	102	0	0	1	1	1	0	54920	54942	54995	55045	55100	55195	138	138	137	137	137	138
C3_BRAIN	50_60	UKBB	K11_PULPITIS_2	-13.5914093610051	-13.585333305361	-13.6001564962178	-13.5972371888534	2.07271503548336	-13.5895888755373	2864.22961512199	2075.28467105467	2286.23351105258	2571.5424819804	1.00943692980155	3747.03587643134	0.996213873729192	0.994776885103541	0.995253638422844	0.995781141029153	0.0400398242730694	0.997106272867698	1020	54546	751	698	571	452	349	177	0	0	1	1	1	0	54679	54732	54859	54978	55081	55253	136	136	135	135	135	136
C3_BRAIN	50_60	UKBB	K11_PULPITIS_2_ONLYAVO	-14.0184189028421	-14.0214571076516	-14.0339757243948	-14.0303856717425	-14.0274091355973	-14.0181351511111	4652.46364815372	3428.47610899426	3897.77068884158	4493.57666592697	4421.55590876051	6885.60192027887	0.997595883830442	0.99673689633408	0.997127212127744	0.997508752881571	0.997468711323858	0.998375618281241	585	55331	437	396	313	235	180	90	0	0	0	0	0	0	55344	55385	55468	55546	55601	55691	135	135	135	135	135	135
C3_BRAIN	50_60	UKBB	K11_PULPITIS_4	-13.1561771368066	-13.1538569003356	-13.1676506075381	-13.1641780095328	2.6463122578504	-13.1803887550145	3300.95382714762	2371.98671456354	2535.10559385652	2773.28842939836	1.00922484411623	3953.04843026048	0.996819984957163	0.995575352307473	0.995855707980693	0.996212635211561	0.00873837394207063	0.99733967104295	521	54914	377	355	302	252	197	102	0	0	1	1	1	0	54920	54942	54995	55045	55100	55195	138	138	137	137	137	138
C3_BRAIN	50_60	UKBB	K11_PULP_PERIAPICAL	-13.1563525963258	-13.1541156192831	-13.1676464916677	-13.1650988048683	2.63230984938932	-13.1797422001747	3255.63711799885	2350.85187092765	2508.81711752639	2743.41372614828	1.00971649721923	3929.1111421381	0.996775678104829	0.995535486039699	0.995812283993053	0.996171124806381	0.00913449239138726	0.997323594900765	521	51822	377	355	302	252	197	102	0	0	1	1	1	0	51837	51859	51912	51962	52017	52112	129	129	128	128	128	129
C3_BRAIN	50_60	UKBB	K11_PULP_PERIAPICAL_INCLAVO	-13.1561771368066	-13.1538569003356	-13.1676506075381	-13.1641780095328	2.6463122578504	-13.1803887550145	3300.95382714762	2371.98671456354	2535.10559385652	2773.28842939836	1.00922484411623	3953.04843026048	0.996819984957163	0.995575352307473	0.995855707980693	0.996212635211561	0.00873837394207063	0.99733967104295	521	54914	377	355	302	252	197	102	0	0	1	1	1	0	54920	54942	54995	55045	55100	55195	138	138	137	137	137	138
C3_BRAIN	50_60	UKBB	K11_REFLUX	-15.0690767169883	0.24727320196201	-15.0689759045753	-15.0663363758498	1.03930241211115	-15.0640445688806	2819.48202058754	1.01227469635525	2448.91893356392	2946.92284100392	1.01029899600118	5182.30732051981	0.995735625789023	0.807017996813292	0.995090393894495	0.995920780603382	0.30361702464273	0.99768069492701	3799	44051	3146	2753	2040	1443	936	368	2	2	1	1	1	0	44593	44986	45699	46296	46803	47371	109	109	110	110	110	111
C3_BRAIN	50_60	UKBB	K11_SALIVARY	-12.9766931851849	-12.9730392138802	-12.9898751022981	-12.9855646209556	-12.9837655835668	-12.9748683164097	4722.66721000572	3432.86199617734	3855.60949816748	4250.92275956761	4159.33793116491	6211.32449863703	0.997807618099374	0.996984742448354	0.997311864391727	0.997562654981906	0.997509332146805	0.998333295969075	207	51717	160	140	111	93	69	34	0	0	0	0	0	0	51636	51656	51685	51703	51727	51762	128	128	128	128	128	128
C3_BRAIN	50_60	UKBB	K11_STOMATITIS	-12.0002763690647	-11.9814545871106	-11.9931267437226	-11.9322369887214	-11.9336769584466	-11.9122122561077	3008.63345017135	2274.33111332068	2941.89810786653	3503.22001540598	4479.07290357041	8189.94831770388	0.996817555208654	0.995796665948906	0.996747302656791	0.997282349033531	0.997874183890584	0.998839483898527	181	51786	157	121	81	49	28	9	0	0	0	0	0	0	51680	51716	51756	51788	51809	51828	130	130	130	130	130	130
C3_BRAIN	50_60	UKBB	K11_STRICTURE	-13.0126532559448	-13.006428267586	-12.9968448759764	-12.9681564853011	-12.9581661614363	-12.9389367695725	2975.9951094422	2343.1297618878	2697.41369641538	3236.63115940224	3440.72010135615	7020.55787756513	0.996511230139172	0.995571062609538	0.996155598321715	0.996803137692357	0.996995077782873	0.998529494063396	493	55391	422	324	235	161	108	36	0	0	0	0	0	0	55325	55423	55512	55586	55639	55711	137	137	137	137	137	137
C3_BRAIN	50_60	UKBB	K11_TONGUE	-12.1830158787216	-12.1671613642598	3.1911334201828	-12.1790856660982	-12.1868116388503	-12.1837423665402	2728.09286416977	1952.05305247603	1.01065681035805	2549.83264763328	2592.92520151489	4353.25715417199	0.99643684857962	0.995026811730584	0.00159136585025226	0.99618897833266	0.996249936925751	0.997766911787747	250	51816	204	179	143	107	72	29	1	1	1	0	0	0	51733	51758	51794	51830	51865	51908	128	128	128	129	129	129
C3_BRAIN	50_60	UKBB	K11_ULCER	-13.0602136224185	-13.0429840679643	-13.0482919459843	-13.022958950752	-13.0171079202427	-12.992069303973	4146.21777786031	3269.28749561291	3475.96173857937	4332.7743363604	4458.18346099346	7039.51691016138	0.997486739448711	0.996816808548645	0.997004855916028	0.99760181319617	0.997670321383332	0.99852743224316	240	52440	193	174	132	91	61	31	0	0	0	0	0	0	52358	52377	52419	52460	52490	52520	129	129	129	129	129	129
C3_BRAIN	50_60	UKBB	K11_UMBHER	-14.139854251871	-14.1481155771539	-14.1369326741977	-14.1344086778569	-14.127867675889	-14.113235564129	4824.50829184129	3449.46620276041	3781.63257163031	4259.6580850321	4567.04270526043	6267.23231971835	0.997661532623543	0.996727455591826	0.997017263355946	0.997352462207125	0.997531796778602	0.998203238260883	578	45887	438	393	338	259	178	87	0	0	0	0	0	0	45910	45955	46010	46089	46170	46261	117	117	117	117	117	117
C3_BRAIN	50_60	UKBB	K11_VASCINT	-11.9916659403236	-12.0241081536096	-12.0282106214851	-12.0102800408892	-11.9571690273423	-11.8704966746879	4101.47397160945	2867.13200083969	3285.34449769446	4353.14566346799	4896.98122793914	10165.3576017302	0.99766719195423	0.996653861026254	0.997078814073992	0.997798648242225	0.998051772993694	0.999068278338615	112	38551	102	83	59	32	17	4	0	0	0	0	0	0	38470	38489	38513	38540	38555	38568	91	91	91	91	91	91
C3_BRAIN	50_60	UKBB	K11_VENTHER	-13.0280372347103	-13.0377198345669	-13.0283127173697	-13.002292159837	-13.0149570850592	-13.0341405019141	3365.08139633124	2357.67800488482	2630.9172401238	3084.96913013054	3155.50484877779	4561.5890164638	0.996910968094037	0.995587801928596	0.996048888605541	0.996637147077618	0.996709114904715	0.997720152937769	427	45845	336	293	240	185	121	65	0	0	0	0	0	0	45820	45863	45916	45971	46035	46091	116	116	116	116	116	116
C3_BRAIN	50_60	UKBB	KNEE_ARTHROSIS	-15.0715798514026	-15.0586104343745	-15.0601552645434	-15.061870980474	-15.063530393695	-15.0786575205806	3633.31286133772	2648.7646645618	3102.1769822335	3686.82530009504	3831.29361846724	6485.94658274728	0.996690252988928	0.995463935240802	0.996126520750544	0.996740393182415	0.996862958425075	0.998145063786404	2271	46535	1893	1661	1273	902	590	235	0	0	0	0	0	0	46804	47036	47424	47795	48107	48462	109	109	109	109	109	109
C3_BRAIN	50_60	UKBB	KRA_PSY_ALCOH	-13.0465796751686	-13.0540212129126	-13.0577234934597	-13.0350414133689	-13.0596167170061	-13.0756020609128	4612.72940654588	3331.93289289948	3707.9870736104	4231.0609381088	4080.71149668254	7186.3630219157	0.997743277418312	0.996874014071951	0.997190245210037	0.997541883231421	0.9974465117738	0.998548248228022	231	55534	181	166	127	98	73	28	0	0	0	0	0	0	55448	55463	55502	55531	55556	55601	136	136	136	136	136	136
C3_BRAIN	50_60	UKBB	KRA_PSY_ALCOH_EXMORE	-13.0206819407443	-13.0201262318675	-13.0210576366657	-13.014892934224	-13.0220380762682	-13.02666113135	4768.67076795866	3508.16525148259	3949.82379691114	4335.71694678501	4235.87403218684	7533.98518250926	0.997821407958716	0.997038755843516	0.997369684682179	0.99760492516807	0.99754712564953	0.99862041584038	231	43099	181	166	127	98	73	28	0	0	0	0	0	0	43061	43076	43115	43144	43169	43214	88	88	88	88	88	88
C3_BRAIN	50_60	UKBB	KRA_PSY_ANXIETY	2.0519123925959	-14.62191435489	-14.6197542019032	-14.615719154301	-14.6061433367865	-14.5990670686964	0.727990604789267	2282.0587695954	2698.02507747111	3235.0450784262	3502.43786635156	6291.01926428172	0.0048233981503916	0.994887721542305	0.9956765342273	0.996395222723876	0.996672608358385	0.998148414545886	2493	54387	2068	1775	1285	904	548	205	2	0	0	0	0	0	54681	54974	55464	55845	56201	56544	129	131	131	131	131	131
C3_BRAIN	50_60	UKBB	KRA_PSY_ANXIETY_EXMORE	2.09544587858522	-14.6975642624704	-14.6958879557231	-14.6910933042954	-14.6778449241832	-14.6674525812866	0.732361554007135	2439.98074842931	2885.15487588585	3446.16433157954	3751.14291795978	6706.20477947003	0.00422017087160936	0.995193860157675	0.995935895330317	0.996598606480446	0.996877965936677	0.998254910934666	2493	45197	2068	1775	1285	904	548	205	2	0	0	0	0	0	45525	45818	46308	46689	47045	47388	95	97	97	97	97	97
C3_BRAIN	50_60	UKBB	KRA_PSY_ANYMENTAL	1.20904399655625	-16.1928061820638	-16.1939866804317	0.409459206153879	-16.179407425786	-16.1732526511789	0.726852135567017	3129.36850163322	3502.75275672952	1.01202902308617	4144.82943464668	6908.2542911855	0.0962329011011683	0.995871393098449	0.996311219541109	0.685777178724205	0.996885452873878	0.998132035061781	6051	47099	4732	4228	3413	2559	1776	760	3	1	1	1	0	0	48309	48813	49628	50482	51265	52281	106	108	108	108	109	109
C3_BRAIN	50_60	UKBB	KRA_PSY_ANYMENTAL_SUICID_PREG_NERV	-13.0127644117326	-13.0138785578628	-13.0048024489244	-13.0030459588923	-12.9891932693518	-12.9718990725161	4439.15535067792	3038.52061105353	3309.20475819238	3781.43040310028	3463.11246315009	4720.69546279265	0.997661116107053	0.996582698503307	0.996864411500691	0.997256353267966	0.997007358964671	0.997807512674658	286	55347	202	193	168	127	110	60	0	0	0	0	0	0	55297	55306	55331	55372	55389	55439	134	134	134	134	134	134
C3_BRAIN	50_60	UKBB	KRA_PSY_ANYMENTAL_SUICID_PREG_NERV_EXMORE	-13.0119517529407	-13.0124396053216	-13.0072158943928	-13.0064548856573	-13.00286070063	-12.9918730805793	4417.79179692962	3043.08701389975	3379.80123585493	3798.38594801779	3563.98759435902	4793.02259110653	0.997649952538289	0.996588203698368	0.99692933684612	0.997267884462999	0.997089002554444	0.99783727239831	286	43052	202	193	168	127	110	60	0	0	0	0	0	0	43047	43056	43081	43122	43139	43189	89	89	89	89	89	89
C3_BRAIN	50_60	UKBB	KRA_PSY_MOOD	1.44194803911585	-14.5050565262626	-14.5065611600037	1.34297500193148	-14.5044617678727	-14.4886748576485	1.01438958815378	2109.86918737152	2387.52148727535	1.01214302901824	2786.79936730819	4143.78468513783	0.155173389689834	0.994514698086906	0.995152089719678	0.184554049522592	0.995847266942214	0.997210215467502	2627	49550	2041	1846	1467	1103	778	375	2	1	1	1	0	0	50018	50213	50592	50956	51281	51684	116	117	117	117	118	118
C3_BRAIN	50_60	UKBB	KRA_PSY_MOOD_EXMORE	1.40229758747669	-14.5183719955996	-14.5190215964513	1.32615647734619	-14.5172820152917	-14.5094659748843	1.01581470666521	2101.40900798772	2380.40239918323	1.01375020915152	2806.27690050593	4157.8783321712	0.167443234593969	0.994487559221274	0.995133414692785	0.19081603428834	0.99587244454763	0.997215682022002	2627	44452	2041	1846	1467	1103	778	375	2	1	1	1	0	0	44940	45135	45514	45878	46203	46606	96	97	97	97	98	98
C3_BRAIN	50_60	UKBB	KRA_PSY_SCHIZODEL	-12.0032081205573	-12.0126163991144	-11.9729217695652	-12.0213219420038	-12.0101049459125	-11.9984267969197	3813.70675487169	2742.93183652815	2973.25419552433	3407.04955613034	3605.59151108391	6799.13271357838	0.997488753267328	0.996505691321469	0.996787027619796	0.997184776118352	0.997342278081133	0.998591974163524	128	55555	101	91	75	55	36	15	0	0	0	0	0	0	55445	55455	55471	55491	55510	55531	137	137	137	137	137	137
C3_BRAIN	50_60	UKBB	KRA_PSY_SCHIZODEL_EXMORE	-12.0053571536568	-12.0051419644402	-11.9959523604148	-12.0072505278161	-12.0015412901089	-12.0021114499305	3898.28535506641	2830.91325372051	3058.97779972521	3463.22881167229	3774.0336211679	6915.2681804441	0.99754279815202	0.996616396245674	0.996871059133218	0.997233685343587	0.997462707192619	0.998615195482621	128	43034	101	91	75	55	36	15	0	0	0	0	0	0	42972	42982	42998	43018	43037	43058	89	89	89	89	89	89
C3_BRAIN	50_60	UKBB	KRA_PSY_SUBSTANCE	1.64080463021486	0.334946868182153	-14.5725554701756	-14.5648960757195	-14.5632647144539	-14.5745893171567	0.727731813562134	1.01222989518996	1911.04291136988	2207.81673461559	2342.10619459903	5148.33031952153	0.0241532264267665	0.740720025055489	0.993915832935638	0.994736419361653	0.995038769283739	0.99774124356017	3603	53850	2817	2525	2077	1576	1102	384	3	1	0	0	0	0	54504	54796	55244	55745	56219	56937	129	131	132	132	132	132
C3_BRAIN	50_60	UKBB	KRA_PSY_SUBSTANCE_EXMORE	1.72628753336181	0.438597671642634	-15.567572550488	-15.5645677327444	-15.5603082677796	-15.5625671154144	0.731845053741114	1.01522921987821	3318.07969176648	3820.89454569067	4060.029738251	8840.54176799308	0.0183333629614328	0.665728062687331	0.996256545540993	0.996749794113498	0.99694206689732	0.998595433861349	3603	45269	2817	2525	2077	1576	1102	384	3	1	0	0	0	0	45956	46248	46696	47197	47671	48389	96	98	99	99	99	99
C3_BRAIN	50_60	UKBB	L12_ABSCESS_CUT	-13.0295422410934	-13.0219950432556	-13.0457939060689	-13.0333524949255	-13.0231557974226	-13.0422682762232	4036.16034583816	2876.76560900177	3273.01363241068	3574.66979260292	3486.63828006098	5344.24381310146	0.99742427167382	0.99638830036027	0.996819747441184	0.997090895580729	0.997019779527554	0.998052818222752	315	50339	248	222	178	136	97	45	0	0	0	0	0	0	50286	50312	50356	50398	50437	50489	120	120	120	120	120	120
C3_BRAIN	50_60	UKBB	L12_ACNE	-11.9591804138582	-11.9448502310629	-11.9623033587917	-11.9516389922396	-11.9630718761589	-11.9626566643635	4851.79427370305	3385.19799318746	3113.55595061027	3001.59810165826	2521.11725916974	3354.35153222635	0.998033297536681	0.997184627953054	0.996934529575862	0.996823024699747	0.996213934716947	0.997154502521788	120	51234	55	57	65	72	77	45	0	0	0	0	0	0	51169	51167	51159	51152	51147	51179	130	130	130	130	130	130
C3_BRAIN	50_60	UKBB	L12_ACTINKERA	-12.0049669290509	-11.9846449616668	-11.9942122941596	-12.0019170501075	-12.0251782261898	-12.0291377575766	2880.06082905264	2401.14598532253	3043.44038406236	3595.89191264212	3484.45874116912	6947.51315876417	0.996674184818765	0.996017600122249	0.996855541483278	0.99733692592348	0.997246434607264	0.998618518845273	153	54131	138	104	67	46	32	10	0	0	0	0	0	0	54012	54046	54083	54104	54118	54140	134	134	134	134	134	134
C3_BRAIN	50_60	UKBB	L12_ATOPIC	-13.9983750875677	-13.9952455640138	-13.9784985406442	-13.995727651609	-13.9868253463061	-13.980455430962	5188.97671265144	3757.82094342667	3902.30162983454	4224.92294244143	3755.47610194067	5376.80296125842	0.997847538266262	0.997028446880742	0.997141890767401	0.99735688561928	0.997028380451428	0.997925388552894	501	51220	355	329	291	255	213	117	0	0	0	0	0	0	51238	51264	51302	51338	51380	51476	128	128	128	128	128	128
C3_BRAIN	50_60	UKBB	L12_ATROPHICSKIN	-12.9359600618873	-12.9524534391004	-12.9428972539252	-12.9371963195702	-12.9215106282464	-12.9103489623861	3763.74620538432	2578.54308600469	3081.7665696106	3509.61096732938	3514.28254653427	5710.26300882627	0.997257683720317	0.995992109180106	0.996649029931685	0.997058829049015	0.997066300029741	0.998196062191904	353	48802	272	252	188	149	107	57	0	0	0	0	0	0	48763	48783	48847	48886	48928	48978	120	120	120	120	120	120
C3_BRAIN	50_60	UKBB	L12_CELLULITIS	-14.2116000041792	-14.2097824429238	-14.2114463554277	1.41744735580633	1.37495848069098	2.2791979647199	2776.6243535414	2001.40506592441	2215.30737465795	1.01166483460704	1.00975477886049	1.00900716720213	0.995916204255556	0.994335144362431	0.994881515770837	0.161183061536763	0.173300273568104	0.0238925860422015	1966	51384	1491	1338	1107	884	675	299	0	2	3	3	2	1	51732	51885	52116	52339	52548	52924	127	125	124	124	125	126
C3_BRAIN	50_60	UKBB	L12_CORNSANDCALLOS	-12.9849789534262	-12.9844340081194	-12.9542562277206	-12.9724632817606	-12.9491995726311	-12.9324163228659	4808.78959463501	3638.04861227966	3665.22091666043	4060.64234467462	3779.80296070383	5981.4668167572	0.997845507391212	0.997152303738858	0.997179984574832	0.997451016444367	0.997266538412027	0.998274910219381	207	48656	155	138	130	111	85	41	0	0	0	0	0	0	48588	48605	48613	48632	48658	48702	120	120	120	120	120	120
C3_BRAIN	50_60	UKBB	L12_DECUBITANSULCERANDPRESSURE	-12.0279734704928	-12.0365041406586	-11.999071599512	-12.0124252413851	-11.9328393123777	-12.0304364590402	3219.59730762054	2741.14616913641	4229.17566242477	5357.45430480332	7244.95223554143	13586.9801798836	0.997019219768993	0.996496461930419	0.997736234696113	0.998210993493978	0.998685840342408	0.999293522318496	170	48926	159	83	42	20	12	4	0	0	0	0	0	0	48814	48890	48931	48953	48961	48969	123	123	123	123	123	123
C3_BRAIN	50_60	UKBB	L12_DERMATITISECZEMA	-15.0342605418835	-15.0252632161076	-15.0281832163856	-15.0365578469455	-15.0240727008104	-15.0336845980422	4382.69315987454	3130.37611998306	3432.56707292783	3786.2610685453	3566.83318065471	5578.43244444931	0.997262965850984	0.99617030700128	0.996506778511729	0.99683133159597	0.996639192360911	0.997849731007336	1835	52138	1378	1272	1050	854	676	315	0	0	0	0	0	0	52462	52568	52790	52986	53164	53525	133	133	133	133	133	133
C3_BRAIN	50_60	UKBB	L12_DERMATITISNAS	3.32324173129256	-12.200793987862	-12.1976497423807	-12.2130638872768	-12.2059563444024	-12.1785081105765	1.01463261475189	1801.58769549112	2315.40272292298	2795.58498290618	3201.81505057872	5072.75392512644	0.00105544102942292	0.994596571254651	0.995796726290575	0.996514295155183	0.996958312590166	0.998084465676014	329	51459	289	244	161	91	57	21	1	0	0	0	0	0	51370	51415	51498	51568	51602	51638	128	129	129	129	129	129
C3_BRAIN	50_60	UKBB	L12_DERM_NAS	3.3331959718616	-12.2041159167742	-12.202736691339	-12.2178998527677	-12.2129037724418	-12.1897893153826	1.01465322749922	1808.41326081227	2338.94188840068	2823.18918047071	3261.80177315867	5260.04457871402	0.00101960927399828	0.994615499693468	0.995837292459206	0.99654701027628	0.997012551567498	0.998150959399099	325	51448	287	242	158	89	55	20	1	0	0	0	0	0	51357	51402	51486	51555	51589	51624	128	129	129	129	129	129
C3_BRAIN	50_60	UKBB	L12_DISORDSKINAPPENDIX	-15.1355026866689	-15.1252553683068	-15.1269752228777	1.36147492279595	-15.1121949577675	-15.1058223081378	4843.33564873051	3434.85901830271	3697.47751093969	1.01169698484953	3683.07381778806	5244.18937927069	0.997506601826966	0.99648656067947	0.996735735030961	0.178388351432142	0.99672617118215	0.997701706620615	1810	52103	1287	1192	1038	945	723	374	1	1	1	1	0	0	52495	52590	52744	52837	53059	53408	130	130	130	130	131	131
C3_BRAIN	50_60	UKBB	L12_FOLLICULARCYST	-14.0338415813727	-14.0273049974993	-14.0317294025668	-14.0333529096818	-14.0267123515933	-14.049659547262	3927.64387516198	2854.48995223893	3109.90411676306	3224.86571882727	3145.8009944096	4580.27409850799	0.997149089363419	0.996079115628786	0.99639999760603	0.996527929761844	0.996442349608407	0.997552550651586	822	51678	619	572	476	423	309	148	0	0	0	0	0	0	51751	51798	51894	51947	52061	52222	130	130	130	130	130	130
C3_BRAIN	50_60	UKBB	L12_HYPERTROPHICSKIN	-13.1851131750976	-13.1773959963488	-13.179448103919	3.13464820449927	-13.1411720871642	-13.1868754845518	4445.69027754347	3177.23966013763	3217.2522819031	1.01279941933476	3318.79137147773	4808.34718303453	0.997633622192429	0.996690834875734	0.996731481453844	0.00196790621191774	0.99684068392771	0.997811807100336	321	48693	236	226	213	180	132	58	1	1	1	1	0	0	48657	48667	48680	48713	48761	48835	120	120	120	120	121	121
C3_BRAIN	50_60	UKBB	L12_INFECT_SKIN	-14.5569794129154	-14.5514757685195	-14.5528938929698	1.01523593633122	1.64956463968779	1.77332018977007	2800.16149693903	1994.12769945843	2200.94954385672	1.01183374692759	0.720701716863243	1.00888584986297	0.995852118950222	0.994177757614513	0.994724347599819	0.315686038970596	0.0220891567504834	0.0787983094399077	2911	51838	2160	1968	1648	1364	1049	501	1	3	4	4	3	1	52461	52653	52973	53257	53572	54120	127	125	124	124	125	127
C3_BRAIN	50_60	UKBB	L12_INFECT_SKIN_NAS	-14.1920147032304	-14.1851057525688	-14.1837357082959	-14.1803759970389	2.1389576863792	-14.1679073892451	4486.00625276225	3112.80548426881	3294.68159989817	3574.48896688037	1.01034806271116	5155.95399136477	0.997475801438576	0.996364039527033	0.996565085749217	0.996834715814753	0.0342555776276983	0.997807517220374	901	50630	648	591	530	455	346	175	1	1	1	1	1	0	50761	50818	50879	50954	51063	51234	121	121	121	121	121	122
C3_BRAIN	50_60	UKBB	L12_INFECT_SKIN_OTHER	-14.1920147032304	-14.1851057525688	-14.1837357082959	-14.1803759970389	2.1389576863792	-14.1679073892451	4486.00625276225	3112.80548426881	3294.68159989817	3574.48896688037	1.01034806271116	5155.95399136477	0.997475801438576	0.996364039527033	0.996565085749217	0.996834715814753	0.0342555776276983	0.997807517220374	901	50630	648	591	530	455	346	175	1	1	1	1	1	0	50761	50818	50879	50954	51063	51234	121	121	121	121	121	122
C3_BRAIN	50_60	UKBB	L12_LICHENPLANUS	-12.5218315272925	-12.5360265761115	-12.5132595469966	-12.5266782013982	4.07475531860952	-12.5430942087278	4319.92893234382	3046.46275909126	3495.80320375676	4452.51783322668	1.00945023707797	7168.29886969226	0.997687239254534	0.996716758213658	0.99714397101466	0.997755240894193	5.42294720739474e-05	0.998603861768501	146	53583	123	113	84	54	44	17	0	0	0	0	1	0	53472	53482	53511	53541	53551	53578	134	134	134	134	133	134
C3_BRAIN	50_60	UKBB	L12_LICHENPLANUS_INCLAVO	-12.5203705910323	-12.5328625620761	-12.5064548164327	-12.5207078944942	4.05252317876805	-12.5441008136785	4238.20496062636	2993.42942552841	3460.39532676291	4307.51229967827	1.00884321517522	7120.05075763639	0.997642918180556	0.996659434078842	0.997116316333205	0.997680780748455	5.89437282276956e-05	0.998594288224715	146	55536	123	113	84	54	44	17	0	0	0	0	1	0	55421	55431	55460	55490	55500	55527	138	138	138	138	137	138
C3_BRAIN	50_60	UKBB	L12_LICHSIMPANDPRURIGO	-11.9762704104935	-11.979955711187	-11.9842181224313	-12.0025816454701	-11.993448776494	-12.1698555194151	3958.92686123217	2716.31724468683	2825.42372398067	3271.49762640576	3496.51984979964	8028.58337000691	0.997586298758014	0.996481047737759	0.996615730992637	0.997072700581158	0.997263173310712	0.998790554240998	106	51093	88	84	74	54	33	8	0	0	0	0	0	0	50983	50987	50997	51017	51038	51063	128	128	128	128	128	128
C3_BRAIN	50_60	UKBB	L12_NAILDIS	-14.0193955319551	-14.0221082192153	-14.0231466866328	-14.017749702969	-14.0307135613666	-14.0391795797585	5049.73077286496	3560.49928068608	3803.82939597202	3947.16880929216	3955.34941978325	5786.77469273642	0.997784863118365	0.996857745541981	0.997058536089297	0.997166444331205	0.997169689688132	0.9980642699536	521	51441	378	340	305	278	202	104	0	0	0	0	0	0	51454	51492	51527	51554	51630	51728	130	130	130	130	130	130
C3_BRAIN	50_60	UKBB	L12_NONIONRADISKIN	-14.0285134973911	-14.0224346526452	-14.0206951853632	-14.0194134066072	-14.0378691357533	-14.0122953558166	3568.64360748718	2684.34711801493	3077.31999664239	3571.08333238765	3697.72488926436	6282.21645468822	0.996863484636299	0.995832046773952	0.996364740251654	0.996867660669121	0.996970955795502	0.99822034389674	845	54571	718	600	459	344	236	79	0	0	0	0	0	0	54564	54682	54823	54938	55046	55203	134	134	134	134	134	134
C3_BRAIN	50_60	UKBB	L12_OTHERCONTACT	-12.954598781369	-12.9455645425585	-12.9507722669782	-12.9591214821716	-12.9803027665071	-13.0151376801876	5170.08607007673	3681.68348080528	4114.65160490892	4254.31876010023	4449.63764062998	5125.7270449603	0.998000756002319	0.997194477784688	0.997488680653111	0.997569559888429	0.997672446765477	0.997974030579136	196	51169	136	124	107	94	69	41	0	0	0	0	0	0	51100	51112	51129	51142	51167	51195	129	129	129	129	129	129
C3_BRAIN	50_60	UKBB	L12_OTHERDISSKINANDSUBCUTIS	-13.0114893556583	-13.0157250103477	-13.0076462916134	-13.0009666419204	-12.9890513580182	-12.9964370752928	3129.61747838879	2437.77179721799	2913.68227931941	3312.97940488154	3306.23364301816	4700.42463844258	0.996682777804732	0.995739963558324	0.996437989911418	0.996868907811629	0.99686539488812	0.997793892238916	479	49171	388	312	230	169	119	64	0	0	0	0	0	0	49141	49217	49299	49360	49410	49465	121	121	121	121	121	121
C3_BRAIN	50_60	UKBB	L12_OTHERSKINSUBCUTIS	-15.0734887833781	-15.0674869781164	-15.0624513766575	0.990500816266557	-15.0470060137058	-15.0433540875428	3369.72994399001	2433.61951730275	2686.65712374941	1.01164392814242	3040.93358098406	4872.89876693993	0.996430911654972	0.995060017255369	0.995526770298567	0.327530451406335	0.996051960862318	0.997536817102562	3373	51139	2661	2347	1923	1487	1058	457	1	1	1	1	0	0	51726	52040	52464	52900	53329	53930	124	124	124	124	125	125
C3_BRAIN	50_60	UKBB	L12_OTHPIGMENTATION	-12.9368102060136	-12.9557551231974	-12.9591454847894	-12.9609380370297	-12.9500037066985	-12.9463437771311	4247.41194000062	3074.8275700353	3285.53503289335	3712.13329803736	3524.67683317415	5524.68615056055	0.997569798899739	0.996638131354011	0.996852909742399	0.997214186422786	0.99706850152159	0.998130268745928	278	48727	208	183	158	129	98	49	0	0	0	0	0	0	48677	48702	48727	48756	48787	48836	120	120	120	120	120	120
C3_BRAIN	50_60	UKBB	L12_PAPULOSQUAMOUS	-13.1590248069503	-13.1649267813837	-13.1612626235924	-13.1670409638827	2.50116178642353	-13.1668444049837	2836.86916525299	2073.37594296903	2251.91476858556	2565.1243206349	1.01029516555814	3729.17977318814	0.996298967465263	0.99493385592807	0.995336809096041	0.995904396337997	0.0132984828429978	0.997182865756932	700	53941	536	481	400	312	238	116	0	0	0	0	1	0	53971	54026	54107	54195	54269	54391	134	134	134	134	133	134
C3_BRAIN	50_60	UKBB	L12_PRURITUS	-13.9920896530856	-13.9852724288968	-13.996497605308	-13.9956992580034	-13.9686562131824	-13.9582940944152	4478.84425925286	3135.15113913313	3408.83982561476	3705.36811187179	3607.99630521317	6021.95301948925	0.997507380587079	0.996440810842131	0.996723941711153	0.996986284367508	0.996910931624755	0.998150583814855	653	51344	485	471	392	330	253	104	0	0	0	0	0	0	51383	51397	51476	51538	51615	51764	129	129	129	129	129	129
C3_BRAIN	50_60	UKBB	L12_PSORIASIS	-13.0048849221786	-13.0028385208053	-13.0036263493135	-13.0077877745165	-12.9952785365006	-13.0056035813948	3306.27613934979	2381.21370662955	2589.79338874229	2872.27331427438	2889.48727041571	4179.65072721217	0.996861614184477	0.995643098931246	0.995993754116721	0.996386598201864	0.996411578877921	0.997517267773502	484	53830	368	320	273	216	158	76	0	0	0	0	0	0	53813	53861	53908	53965	54023	54105	133	133	133	133	133	133
C3_BRAIN	50_60	UKBB	L12_PSORI_ARTHRO	-11.9876663704721	-12.0029792975732	-11.9864415118541	-11.9780503830161	-11.9634182002471	-11.9604763672975	4011.094069089	2720.90289927378	3404.89333742774	3556.73696747473	3646.71762451313	4935.79989595037	0.997615423743813	0.996480226910787	0.997191166970696	0.997312963120041	0.997382465401096	0.998066560578814	125	53589	93	85	65	53	36	19	0	0	0	0	0	0	53488	53496	53516	53528	53545	53562	133	133	133	133	133	133
C3_BRAIN	50_60	UKBB	L12_PSORI_NAS	-13.0207676071733	-13.0132866794544	-13.0277794074524	-13.0147602893444	-13.0187887024221	-13.0712168698251	3892.17398938715	3026.32815413552	3617.85488372269	4438.75532169617	5094.91979973052	8527.72076098179	0.997330784776401	0.99656908702544	0.997126849494983	0.997660546557356	0.997961208495815	0.9987770099022	284	53815	248	208	141	87	49	20	0	0	0	0	0	0	53718	53758	53825	53879	53917	53946	133	133	133	133	133	133
C3_BRAIN	50_60	UKBB	L12_RADIATIONRELATEDSKIN	-14.0291253576404	-14.0247558842011	-14.0231272990769	-14.0231733898869	-14.0425310557052	-14.0172979981236	3503.97821102393	2636.47386675506	3011.68679497835	3493.4805928333	3588.44486054854	5996.14849131142	0.996805461693991	0.99575566306368	0.996284873860427	0.996797221797484	0.996877675270779	0.998134773432261	889	54588	750	627	482	361	251	86	0	0	0	0	0	0	54593	54716	54861	54982	55092	55257	134	134	134	134	134	134
C3_BRAIN	50_60	UKBB	L12_ROSACEA	-13.1289842552405	-13.1319855959491	-13.1209058389259	2.92246135110138	-13.1144407289268	-13.0705886917346	3947.40384770619	2728.83806722529	2873.07115391127	1.01139679770115	3177.42501697346	4809.70236520999	0.997346257204217	0.996160355484469	0.996356187772087	0.00385818237008803	0.996706836505538	0.997831714461804	366	51387	265	257	236	197	137	60	1	1	1	1	0	0	51357	51365	51386	51425	51485	51562	130	130	130	130	131	131
C3_BRAIN	50_60	UKBB	L12_SCARCONDITIONS	-12.971176715906	-12.9760698091933	-12.9498800377919	-12.9413376405575	-12.9120600018296	-12.9128679183512	4940.80162966741	3333.75585472747	3843.99684905367	4402.56693447767	4737.57021203737	6685.76116630736	0.997905301502838	0.996894379771898	0.997312045194656	0.997654623136203	0.99782539991852	0.99845896805376	216	48704	164	154	121	97	65	39	0	0	0	0	0	0	48636	48646	48679	48703	48735	48761	120	120	120	120	120	120
C3_BRAIN	50_60	UKBB	L12_SEBORRHOEIC	-13.0004928811175	-12.9946767107824	-12.9955675213974	-13.0114083776509	-13.0075104432602	-12.995519840249	3507.06711883239	2440.34418477349	2580.52509713877	2735.88670582281	2627.38509679369	3855.5126401587	0.997042295329722	0.995751335821183	0.995981856999888	0.996205412050927	0.996049894104189	0.997310628709054	425	51206	296	268	248	222	183	89	0	0	0	0	0	0	51207	51235	51255	51281	51320	51414	128	128	128	128	128	128
C3_BRAIN	50_60	UKBB	L12_SEBORRKERAT	-15.032282239182	-15.0277020005839	-15.0244384910895	-15.0130489088621	-15.0252595243943	-15.0268163874446	4671.32022946019	3315.80999630606	3646.63295276349	4175.83676523843	4227.38415233469	7316.81143164734	0.997432416399972	0.996383891002034	0.9967126569231	0.997131436211911	0.997164109784364	0.998361355014113	1632	49655	1307	1196	975	753	534	193	0	0	0	0	0	0	49860	49971	50192	50414	50633	50974	120	120	120	120	120	120
C3_BRAIN	50_60	UKBB	L12_SKINSUBCUTISNAS	-13.0068816650547	-13.0163219399985	-13.0081818589489	-12.9975478194968	-12.9800706973425	-12.9954461062492	3290.58381792295	2530.99380839268	3104.00943788143	3630.57399123936	3669.01356543339	4817.82621787568	0.996846163594595	0.995896680386747	0.996656261104605	0.997143558950719	0.997177285878202	0.99784781501731	428	49127	349	279	202	144	101	56	0	0	0	0	0	0	49085	49155	49232	49290	49333	49378	121	121	121	121	121	121
C3_BRAIN	50_60	UKBB	L12_SKIN_SUBCUTAN	0.361353751626727	-15.1649409162203	-15.1665192120989	1.17694864948514	0.705187075507135	0.847935459000643	1.01715133682498	1701.94930035085	1874.43281525143	0.601028655590398	0.722944837172328	1.01069086771504	0.722394400755994	0.99289067417448	0.993544180734089	0.0502037514197265	0.329343584158767	0.401488286836655	7275	41474	5481	4959	4131	3402	2592	1248	3	4	5	5	3	1	43160	43682	44510	45239	46049	47393	105	104	103	103	105	107
C3_BRAIN	50_60	UKBB	L12_ULCERLOWLIMB	-12.0118708659266	-12.0484296939323	-12.0249136639934	-12.0185052537014	-12.0637607648142	-11.8552979110485	3336.12216284469	2744.50078333283	3071.12237648359	4244.37550686463	4964.32241985427	12501.8941313894	0.997127183857617	0.996497277313647	0.996875908131982	0.997740688363803	0.998061068929098	0.999243382030766	136	48819	124	93	62	33	19	4	0	0	0	0	0	0	48709	48740	48771	48800	48814	48829	122	122	122	122	122	122
C3_BRAIN	50_60	UKBB	L12_URTICARIAERYTHEMA	2.89509501552895	-13.1366555276	-13.1329838742903	-13.1455768509798	-13.1479041736454	-13.1414045843424	1.01450886712891	2252.10783299956	2422.07538134351	2561.32801235555	2347.68075572706	3492.00328319255	0.00432145160161056	0.995345926587225	0.995673729312535	0.995905012276736	0.995531566681757	0.996997339857549	650	54596	448	403	361	314	276	141	1	0	0	0	0	0	54663	54708	54750	54797	54835	54970	134	135	135	135	135	135
C3_BRAIN	50_60	UKBB	LUNG_CANCER_MESOT	-13.0040838292162	-13.0037829851341	-13.0045547014019	-13.0038107414868	-13.0036495355121	-13.0043636567448	5341.79171746755	4817.84320018637	6575.68927057991	8042.20740846646	10384.8426973874	21601.1809027857	0.998057627849389	0.997846441935316	0.998422047297922	0.998709864745573	0.99900090845962	0.999519656800028	191	27401	183	94	43	27	11	4	0	0	0	0	0	0	27356	27445	27496	27512	27528	27535	53	53	53	53	53	53
C3_BRAIN	50_60	UKBB	M13_ADHCAPSULITIS	-12.98423871465	-13.0005881963905	-12.9649874317874	-12.9458420056307	-12.9442288110842	-12.9271485682792	4477.72047441831	2912.6581930955	3256.70225520808	3754.63411379529	3916.74582018252	7943.39404587975	0.99768634305227	0.996438670975838	0.996823616294044	0.997248928475233	0.997363121837956	0.998701516298273	272	43512	218	206	172	128	78	30	0	0	0	0	0	0	43455	43467	43501	43545	43595	43643	111	111	111	111	111	111
C3_BRAIN	50_60	UKBB	M13_ARTHRITISNAS	-14.57584299661	-14.5725728953004	-14.5689777506012	2.02791012349331	-14.5589853653845	-14.5638150703069	3269.93099923674	2525.12604010113	3014.11570529699	1.01206898024014	4525.9576294151	8384.13116698548	0.99644341070896	0.995395411476637	0.996143373949025	0.0450992930988427	0.997433389668779	0.998614020091562	1489	41262	1322	1112	755	464	250	91	1	1	1	1	0	0	41333	41543	41900	42191	42405	42564	95	95	95	95	96	96
C3_BRAIN	50_60	UKBB	M13_ARTHROPATHIES	-16.1298802665358	-0.523284006729298	-16.1195282572845	0.114559936848805	-16.1137489672296	-16.1296064881149	3341.22938413068	1.01179807311104	2829.24365884512	1.01188244656192	3496.82012453733	5578.6658065558	0.996148204458778	0.605028939670369	0.995454101982086	0.909860365794101	0.996323269268163	0.997693078147323	8160	46340	6670	5916	4506	3239	2172	953	2	2	1	1	0	0	47726	48480	49890	51157	52224	53443	102	102	103	103	104	104
C3_BRAIN	50_60	UKBB	M13_ARTHROSIS	-16.0760383453594	0.599424112898382	-16.066977672211	-16.0674048489599	-16.0658320126459	-16.0912101910896	3947.69512967956	0.723941991717488	3529.30247663926	4332.82792111216	4685.64331905795	8236.01224752023	0.996750816129022	0.407670387436757	0.996367681934943	0.997041215318839	0.997264270169542	0.998441124221024	5141	45027	4417	3802	2756	1843	1149	429	2	2	0	0	0	0	45651	46266	47312	48225	48919	49639	98	98	100	100	100	100
C3_BRAIN	50_60	UKBB	M13_ARTHROSIS_INCLAVO	-16.0622843826418	0.625230607365428	-16.0531966647971	-16.0538162693226	-16.0545969780482	-16.0836883269414	3964.09116324158	0.722286055998332	3549.8590711065	4355.55511998187	4719.51776092693	8260.20658688466	0.996767023480678	0.38669451965163	0.996391813348864	0.99705914337257	0.997285805244892	0.998446416762957	5141	51012	4417	3802	2756	1843	1149	429	2	2	0	0	0	0	51622	52237	53283	54196	54890	55610	112	112	114	114	114	114
C3_BRAIN	50_60	UKBB	M13_ARTHROSIS_KNEE	-15.075816299051	-15.0644997204789	-15.0655178788407	-15.0669869611856	-15.065888752918	-15.0766903297863	3608.88385247286	2623.41027109851	3071.90673185313	3660.19593268088	3802.75036329872	6444.14018610608	0.9966669123826	0.995418305013639	0.996086959345118	0.996715563170987	0.99683891724791	0.998133273466989	2271	41471	1893	1661	1273	902	590	235	0	0	0	0	0	0	41754	41986	42374	42745	43057	43412	95	95	95	95	95	95
C3_BRAIN	50_60	UKBB	M13_ARTHROSIS_KNEE_PRIM_ICD10	-12.9883060662305	-12.9895420047959	-12.9993568289398	-13.0025891082075	-13.0119791929095	-13.0344847249857	4045.04824672754	2936.17720276506	3497.90981378023	3706.10667788426	3705.73091670327	4995.96057220567	0.997438064902612	0.996470199005383	0.99703481141832	0.997200689370768	0.997198383745886	0.997918317774703	250	55216	197	181	137	110	77	44	0	0	0	0	0	0	55133	55149	55193	55220	55253	55286	136	136	136	136	136	136
C3_BRAIN	50_60	UKBB	M13_ARTHROSIS_OTH	1.26476921976598	1.37768993104878	-14.4710543587947	-14.4701757736746	-14.4766289269283	-14.4933596396495	1.01483243536398	0.724361260906943	2427.3663121109	3047.55619477625	3568.18824767019	6517.28976871553	0.212660224658805	0.0571793105225318	0.995243337439401	0.996211559123952	0.996762881825859	0.99822563998694	2298	42590	2028	1724	1177	741	420	151	3	2	0	0	0	0	42761	43065	43612	44048	44369	44638	96	97	99	99	99	99
C3_BRAIN	50_60	UKBB	M13_ARTHROSIS_POLY	-13.9834746316012	-13.979399917904	-13.9790406698978	-13.9690744075467	-13.9736187856762	-14.0283219159047	3546.47480497646	2764.39251527534	3444.15306272016	4714.96740704832	5310.55364163448	9321.3206991055	0.996854011315727	0.995965153369939	0.996761575371732	0.997636104021347	0.997900534939622	0.998799206935718	660	40069	598	490	319	188	103	38	0	0	0	0	0	0	40036	40144	40315	40446	40531	40596	95	95	95	95	95	95
C3_BRAIN	50_60	UKBB	M13_ARTHTROSIS_COX	-15.020715912893	-15.0228415081506	-15.0169812738992	-15.0272317070996	-15.0208078400312	-15.0618156615466	4903.84977852827	3699.88433259751	4578.84623655373	5863.00019104864	6623.15752848237	13433.1213393398	0.997556046959089	0.996760314840825	0.99738322813001	0.997954974816238	0.99819046122022	0.99910537637885	1071	40730	961	794	540	331	186	57	0	0	0	0	0	0	40745	40912	41166	41375	41520	41649	95	95	95	95	95	95
C3_BRAIN	50_60	UKBB	M13_ARTHTROSIS_COX_PRIM_ICD10	-11.9869590764834	-12.00942927259	-12.0152781200507	-12.0149331645839	-12.0064263391151	-12.0546810537779	2811.59249829481	2051.23400694554	2579.20739572345	3176.29880580156	3593.32999257992	5442.26832203986	0.996598304836208	0.995328624902922	0.996283055698954	0.99698186241425	0.997334025986773	0.998232678827261	176	55495	159	135	89	56	29	13	0	0	0	0	0	0	55377	55401	55447	55480	55507	55523	135	135	135	135	135	135
C3_BRAIN	50_60	UKBB	M13_BONECONTINUITY	-12.5726047285544	-12.5757406617736	-12.5967945996024	-12.5932437802487	3.82458959733622	-12.6000110980705	3423.14827890503	2534.14002260875	2787.59471652219	3460.90855181498	1.00932560239829	6314.81450796082	0.997069520852954	0.996040491827073	0.99639447095355	0.997096735594294	0.000151101248961706	0.998407974195032	245	52018	204	167	131	93	56	21	0	0	1	1	1	0	51932	51969	52005	52043	52080	52115	127	127	126	126	126	127
C3_BRAIN	50_60	UKBB	M13_BONEDENSOTH	-11.9327223152951	-11.9225380952025	-11.9216244602037	-11.9145546146948	-11.9212756307195	-11.8811774065177	2637.07364617995	2103.13421681206	2498.89328695466	3624.4176622826	4163.87624989483	8817.87507579174	0.996389595555427	0.995476865887123	0.996193497311986	0.997377117390965	0.997715640858316	0.998924933153743	206	52347	193	144	92	48	28	7	0	0	0	0	0	0	52234	52283	52335	52379	52399	52420	126	126	126	126	126	126
C3_BRAIN	50_60	UKBB	M13_BONEDISNAS	-12.9866801954217	-12.995023442698	-12.9797609186485	-12.9866887505926	-12.9799942718182	-13.0341457708597	4919.51954912933	3558.17419906043	4130.62421156299	4553.52455619209	4561.47217635332	7557.38137698733	0.997893725294559	0.997086003960889	0.997492792065788	0.997724429883922	0.997729565663937	0.99862389655897	185	51936	144	134	103	85	62	24	0	0	0	0	0	0	51851	51861	51892	51910	51933	51971	126	126	126	126	126	126
C3_BRAIN	50_60	UKBB	M13_BURSOPATHY	-11.983959478107	-11.9592770130637	-11.961020363656	-12.0024632256557	-11.9803457781958	-12.0241790367368	3450.38698103845	2760.85646064018	3013.45767804634	3752.67562114755	4247.48833287675	7694.01999699798	0.997228775475624	0.996543792557841	0.996833043818661	0.997448070459919	0.997749512298602	0.998753070188505	120	43490	105	96	69	40	24	11	0	0	0	0	0	0	43394	43403	43430	43459	43475	43488	111	111	111	111	111	111
C3_BRAIN	50_60	UKBB	M13_CARTILAGE	-13.1892701461968	3.13086446899952	-13.1823844759363	-13.1842286061343	-13.1958693772728	-13.1982354829843	5187.85302854691	1.01735436446687	3513.68102872709	3784.8827443247	4022.1255654193	7222.58333817304	0.997971510830473	0.00208774847933773	0.997006559136243	0.997220661276022	0.997382289194349	0.99854198117655	223	39198	162	152	147	128	85	32	1	1	0	0	0	0	39164	39174	39179	39198	39241	39294	94	94	95	95	95	95
C3_BRAIN	50_60	UKBB	M13_CERVICALGIA	-12.9904639311375	-12.97190302927	-12.9722578172074	-12.9429752397782	-12.9410101966072	-12.8758530419234	3731.66113059476	2629.64690702402	3137.39530712159	3442.65222193899	3576.66057084535	5513.78366991953	0.997222451527261	0.996064095469468	0.99670097844662	0.997000284919574	0.99711311445305	0.998136772200883	319	43463	246	232	176	136	99	37	0	0	0	0	0	0	43436	43450	43506	43546	43583	43645	100	100	100	100	100	100
C3_BRAIN	50_60	UKBB	M13_CERVICDISC	-13.0010021712428	-13.0069547792504	-12.9989036859708	-12.9907625870433	-13.0140220300821	-13.0211870100314	3625.37840799021	2518.09877876543	2845.6657799555	3223.53538232395	3299.1339623874	5114.23483011271	0.997138705120868	0.995878635763105	0.996355303366271	0.996784554963465	0.99685261027864	0.997968534258018	350	43480	265	253	211	154	105	52	0	0	0	0	0	0	43464	43476	43518	43575	43624	43677	101	101	101	101	101	101
C3_BRAIN	50_60	UKBB	M13_CHRONDROPATHIES	-12.9765689418955	-12.9797386423706	-12.9914392230041	-12.9883877565841	-12.970617411645	-12.9743271079235	4256.31374113897	2955.66932870764	3214.1411244708	3581.51500410145	3463.34909259834	5605.12082448896	0.997567428389736	0.996496123677135	0.996774988977614	0.997106472726362	0.997011842898932	0.998153116343771	294	54969	212	198	171	141	109	51	0	0	0	0	0	0	54916	54930	54957	54987	55019	55077	135	135	135	135	135	135
C3_BRAIN	50_60	UKBB	M13_DEFORMDORSO	-12.9777541255054	-12.9529996019078	-12.9578884395402	-12.927192693603	-12.9363224122448	-13.0016380078967	3081.29489051551	2295.66900864269	2747.14023099429	3481.67252662447	3836.31950768544	6503.78775047833	0.996639491056655	0.995498068962975	0.996236500535371	0.997037520419522	0.997309485733756	0.998404960352322	384	43783	336	280	200	132	74	27	0	0	0	0	0	0	43728	43784	43864	43932	43990	44037	103	103	103	103	103	103
C3_BRAIN	50_60	UKBB	M13_DISSYNOTENDNAS	-11.992363831628	-11.9759761211404	-11.9511222576267	-11.9814493098876	-12.023606914122	-12.1269351723532	3535.02752899767	2656.85021727199	3169.47180617318	3432.43040492049	3469.8623199701	5958.47361414828	0.997293230811675	0.996403480321491	0.996991425095308	0.997214861518297	0.997235212743686	0.998376113029858	137	43464	106	97	73	57	40	16	0	0	0	0	0	0	43384	43393	43417	43433	43450	43474	111	111	111	111	111	111
C3_BRAIN	50_60	UKBB	M13_DORSALGIA	-14.517926929117	-14.5117973221863	-14.5185975323761	1.56925638953519	1.55753143019836	-14.4683142906562	3095.33879743672	2331.36428198079	2619.48034241033	1.01294618905133	1.01132195204982	4941.13602187512	0.996257732015975	0.995033524210704	0.995577708556278	0.121333613076117	0.123537307203452	0.997663689474267	2043	45099	1618	1407	1093	819	583	246	1	1	1	2	1	0	45414	45625	45939	46213	46449	46786	109	109	109	108	109	110
C3_BRAIN	50_60	UKBB	M13_DORSALGIANAS	-14.1630500856385	-14.142239714506	-14.1407260082915	2.71642443070653	-14.0968292738338	-14.0821581484139	4069.89776041724	3138.70950333829	3664.06439212532	1.01290388874734	4696.20415646354	8075.40054227432	0.997223405388977	0.996404943964699	0.996920731257575	0.00732231655294898	0.997604953880197	0.998608622468208	756	44043	637	523	391	267	177	66	1	1	1	1	0	0	44057	44171	44303	44427	44517	44628	104	104	104	104	105	105
C3_BRAIN	50_60	UKBB	M13_DORSOPATHY	-15.0417771250158	0.0766816953578589	-15.0358753362735	0.479427258389565	0.41298858692855	-15.0171656454527	2621.46235807117	1.01252144713341	2075.5864825735	1.01233917836303	1.01072541129349	3325.21715461048	0.995421816436957	0.93963120010837	0.994220049146561	0.635796854394797	0.682828739972887	0.996396649202535	5087	46797	3826	3430	2859	2318	1771	855	2	2	1	2	1	0	47946	48342	48913	49454	50001	50917	110	110	111	110	111	112
C3_BRAIN	50_60	UKBB	M13_DORSOPATHYOTH	-15.0729643245086	-15.0623565362923	-15.0634921165483	0.631937943383238	0.533378600199336	-15.0365299483274	2942.08148366388	2135.3881100734	2289.07678276579	1.01313614816128	1.0111761175438	3538.54237644947	0.995912270623306	0.99437201976762	0.994749481040787	0.532795495099383	0.597857952254682	0.996609513830476	4314	45983	3179	2888	2470	2034	1582	775	1	1	1	2	1	0	47008	47299	47717	48153	48605	49412	109	109	109	108	109	110
C3_BRAIN	50_60	UKBB	M13_DUPUTRYEN	-13.1193696817807	-13.1072816418153	-13.1441631134447	-13.1579878438844	-13.1512245215717	-13.1618590348392	4013.40576791115	2952.28140763877	3722.69905292307	4999.21323504192	4919.23126754127	10041.8145381537	0.997391810228138	0.996457633316235	0.997182822765658	0.997899960906477	0.997866913358769	0.998954208816685	241	43763	222	183	116	71	43	15	0	0	0	0	0	0	43671	43710	43777	43822	43850	43878	111	111	111	111	111	111
C3_BRAIN	50_60	UKBB	M13_ENTESOPATHYOTH	-12.9789706891598	-12.9889484148479	-12.9829984435269	-12.9625130258306	-12.9765265165454	-12.9609296577602	4179.6814415048	2960.03821727196	3351.11386026665	3958.40022407516	3718.84276596229	6569.34951852787	0.997522370106366	0.996498812724322	0.996908816432697	0.997387184230451	0.997215867999552	0.998425822993662	290	43527	224	199	173	130	92	37	0	0	0	0	0	0	43482	43507	43533	43576	43614	43669	111	111	111	111	111	111
C3_BRAIN	50_60	UKBB	M13_FIBROBLASTIC	-14.2542972066319	1.13236925603724	1.28543917759082	1.47842262400015	-14.1918568697956	-14.2038179397293	3130.04975209705	1.01388392719488	1.01359505873459	1.01316342102418	2606.66008703816	4182.82184935067	0.996366433361995	0.264052986365731	0.204727268245491	0.144506114659145	0.995655970795682	0.997290588586749	1683	44262	1271	1169	1026	844	605	260	2	2	2	1	0	0	44559	44661	44804	44986	45225	45570	113	113	113	114	115	115
C3_BRAIN	50_60	UKBB	M13_GANGLION	-13.1184781057954	3.01726042944577	-13.1170239204311	-13.1363090315934	-13.1414233973859	-13.1555449473812	4445.27194383656	1.01439594177514	3662.77152285472	4033.36335596464	3844.51925183157	4932.54412276372	0.997645359815745	0.00293523320290226	0.997142642276739	0.997401364888976	0.997272658106236	0.99787197164448	296	43577	217	204	165	133	107	55	1	1	0	0	0	0	43544	43557	43596	43628	43654	43706	111	111	112	112	112	112
C3_BRAIN	50_60	UKBB	M13_GOUT	-14.0999317719793	-14.0939049773058	-14.1015769405118	-14.1068076248322	-14.1061800880893	-14.1131791261059	3879.44787828558	2845.14303677199	3256.37941136457	3685.67894618116	3818.73260867026	6160.94386859593	0.997100078811797	0.996047557874434	0.996544814366922	0.996946132126805	0.997052666719239	0.998172247934688	719	39731	561	497	403	299	212	100	0	0	0	0	0	0	39794	39858	39952	40056	40143	40255	95	95	95	95	95	95
C3_BRAIN	50_60	UKBB	M13_HALLUXRIGIDUS	-12.9717076378686	-12.961225419587	-12.9631799231739	-12.9695702361389	-12.9802653404362	-12.9727928357001	4556.12156591159	3087.33623094874	4083.08847861024	4764.88768475952	6216.41465146503	9061.79636150882	0.997728350501817	0.996650338511954	0.997466843102231	0.997828236936863	0.998333967992	0.998857755442123	170	39235	141	134	89	58	32	17	0	0	0	0	0	0	39170	39177	39222	39253	39279	39294	94	94	94	94	94	94
C3_BRAIN	50_60	UKBB	M13_HALLUXVALGUS	-13.9492285396968	-13.9518355831681	-13.9499290280041	-13.9449905662614	-13.9414941187543	-13.9393886541665	4040.36844377113	2821.90535522053	3188.1121999476	3866.73161724662	4263.22136495633	7028.2111473081	0.997245337366772	0.996055179939298	0.99650878112793	0.997122513363742	0.997390779850871	0.998417518274657	631	39591	535	485	379	253	161	67	0	0	0	0	0	0	39593	39643	39749	39875	39967	40061	94	94	94	94	94	94
C3_BRAIN	50_60	UKBB	M13_HAMMERTOE	-12.9563194151003	-12.9569512465162	-12.9474525272402	-12.9414646686548	-12.9356834373091	-12.9178208469944	4603.79612426099	3312.80784413142	3977.50865911441	5158.28830513777	5528.42323665386	8740.23464945888	0.997754541404256	0.996879346619663	0.997402757576506	0.997998215025992	0.998133071178101	0.998820749502273	164	39283	145	121	89	56	34	16	0	0	0	0	0	0	39208	39232	39264	39297	39319	39337	94	94	94	94	94	94
C3_BRAIN	50_60	UKBB	M13_IMPINGEMENT	-14.0347163484283	-14.0196834237489	-14.0111714345046	-14.0055297814393	-14.0021396549417	-13.9865125447478	4243.29507666826	2983.40741593404	3236.68883910819	3881.48814275422	4011.64434886959	6161.7789686971	0.997360998264249	0.996250579883328	0.996546080575766	0.997121008407421	0.997215090024698	0.998188897574458	755	43805	589	543	457	343	222	103	0	0	0	0	0	0	43860	43906	43992	44106	44227	44346	111	111	111	111	111	111
C3_BRAIN	50_60	UKBB	M13_INTERVERTEB	-15.0349611765252	-15.0257653401542	-15.0270078388717	-15.0411524173033	-15.0414242537447	-15.0337148167154	5347.43248389161	3966.50303887544	4338.18097455107	5237.75586025254	5170.66937908327	8094.16586445819	0.997756652818752	0.996977489393538	0.997236216367346	0.997708734978095	0.997678965259931	0.998518048400798	1160	44145	904	804	660	477	346	155	0	0	0	0	0	0	44301	44401	44545	44728	44859	45050	100	100	100	100	100	100
C3_BRAIN	50_60	UKBB	M13_JOINTOTH	-15.0475715120987	1.00099601446054	-15.0420212063997	-15.0404728018645	-15.0395733271344	-15.0433886916687	4187.74133128912	1.01263670981603	3609.26720505053	4188.66770798765	4537.26829904534	6635.77912001971	0.997133013192281	0.322905597863962	0.996674737264121	0.997134999459441	0.997355276215982	0.998191187940256	1730	40672	1403	1237	914	668	437	209	1	1	0	0	0	0	40902	41068	41391	41637	41868	42096	96	96	97	97	97	97
C3_BRAIN	50_60	UKBB	M13_KNEEDERANGEMENTS	-15.0721127359307	0.895165190786866	-15.068347694712	-15.0699062131043	-15.0751211807829	-15.0846850330407	4169.30025794983	1.01356886566527	3206.60368473123	3641.46520199753	3660.68584259862	5515.98510131736	0.997115635930796	0.377138258243436	0.996250625609999	0.99669802936136	0.996714229802228	0.997818010369988	1902	39865	1437	1327	1127	903	648	311	1	1	0	0	0	0	40235	40345	40545	40769	41024	41361	94	94	95	95	95	95
C3_BRAIN	50_60	UKBB	M13_LATERALEPICOND	-12.0570817916325	-12.0331866102669	-11.9978814973279	-11.9743324595379	-11.975250711666	-11.9929954359699	4684.90670941955	3201.64671148893	3195.23711548056	3493.77410055777	3145.34348246258	5024.121204263	0.997946565558965	0.997001208417138	0.997004008914646	0.997265388083021	0.996962225389962	0.998095384959985	113	43411	73	68	74	64	52	22	0	0	0	0	0	0	43340	43345	43339	43349	43361	43391	111	111	111	111	111	111
C3_BRAIN	50_60	UKBB	M13_LIMBPAIN	-14.0150909250728	-14.0128820451184	-14.0035061205813	-13.9992250970022	-13.9821988456427	-14.0065324663465	4091.94299927924	3051.01445658521	3458.47042964133	4249.06282630158	4209.37968905296	6662.10984893337	0.997267214424544	0.996335440855094	0.996769337477997	0.997371244950438	0.997349690240891	0.998322515235306	768	44145	631	546	403	287	194	85	0	0	0	0	0	0	44168	44253	44396	44512	44605	44714	114	114	114	114	114	114
C3_BRAIN	50_60	UKBB	M13_LOWBACKPAIN	-14.6000194749852	-14.5979219198586	-14.5965916905696	-14.5940150217948	2.12468444912435	-14.5452075010182	4808.1307421623	3457.43289736322	3827.92723720211	4404.94813341435	1.0111091254301	6597.71263519347	0.997577205602462	0.996631193645899	0.996957526565996	0.997356536873801	0.0356110961612731	0.99824099839752	984	44017	755	689	551	422	317	142	0	0	0	1	1	0	44142	44208	44346	44475	44580	44755	104	104	104	103	103	104
C3_BRAIN	50_60	UKBB	M13_LOWBACKPAINORANDSCIATICA	-14.5650400031428	-14.5619661395515	-14.5697961961128	-14.5638292189647	2.01712934021292	-14.5293534694673	4297.32418368462	3171.24306188399	3539.14633911106	4087.53674299044	1.00983183515157	6198.60408356701	0.997295712913569	0.996336223083472	0.99671531451684	0.997157155855856	0.0457719423201396	0.998129782763995	1236	54678	954	855	673	513	379	170	0	0	0	1	1	0	54828	54927	55109	55269	55403	55612	132	132	132	131	131	132
C3_BRAIN	50_60	UKBB	M13_MENISCUSDERANGEMENTS	-15.0763834351157	0.973900781357916	-15.0726269644459	-15.0746757981706	-15.0811741482332	-15.0903605756617	4333.50189892057	1.0135868172335	3340.86415691585	3829.93879470298	3860.54067712782	5915.64305840179	0.997224141216499	0.336629634208429	0.996400279992534	0.996859526831363	0.996883077679347	0.997964658695056	1739	39810	1333	1227	1039	812	577	267	1	1	0	0	0	0	40121	40227	40415	40642	40877	41187	94	94	95	95	95	95
C3_BRAIN	50_60	UKBB	M13_MUSCLE	-12.0489927873017	-12.05143899546	-12.0670356481474	-12.065726713201	-12.130967793356	4.72313861738168	3488.70713273601	2558.02749942623	2806.9225969317	3440.64600340197	3126.25364237609	1.01198117561114	0.997244341287413	0.996241001497721	0.996569883404783	0.997201968084502	0.996903933996649	3.05302623533479e-06	157	43552	127	109	90	63	43	18	0	0	1	1	1	1	43466	43484	43503	43530	43550	43575	116	116	115	115	115	115
C3_BRAIN	50_60	UKBB	M13_MUSCULOSKELEOTH	-11.9877573633409	-11.9723918136271	-11.9972678136613	-11.975388229362	-12.0338682812409	-11.9385033102582	3603.09865127336	2507.96464699353	2843.11793346696	3519.876922832	3572.15931296614	5982.19894237203	0.997345388012248	0.996191114450614	0.996633130747277	0.997285428111819	0.997312096492342	0.998407685662211	131	55474	104	98	79	54	38	15	0	0	0	0	0	0	55364	55370	55389	55414	55430	55453	137	137	137	137	137	137
C3_BRAIN	50_60	UKBB	M13_MUSCULOSKELETAL	-15.0497258954048	0.535329149814877	-0.649714543892216	0.696668399455656	-0.415135232024637	0.38524840470455	1675.10400524435	0.529840184732017	1.01536349599603	0.603483163266951	1.01332466667979	1.01314657105195	0.992831619794026	0.31232300661709	0.522248216017624	0.248331166013303	0.682043322263308	0.703760271161996	12362	35331	9477	8585	7058	5582	4090	1957	7	7	6	5	2	1	38130	39022	40549	42025	43517	45650	79	79	80	81	84	85
C3_BRAIN	50_60	UKBB	M13_MYALGIA	-11.9557009703304	-11.9605832544649	-11.9615991177086	-11.9682445480309	-11.9493284242971	-11.9590830510115	3532.28876567826	2790.39125266238	3084.84610205647	3863.63784047139	3858.79686083249	5969.74430413042	0.997299413599284	0.996580000927998	0.996906182342072	0.997528427179928	0.997529237799237	0.998401613057538	138	43476	116	94	75	50	30	12	0	0	0	0	0	0	43387	43409	43428	43453	43473	43491	111	111	111	111	111	111
C3_BRAIN	50_60	UKBB	M13_OSTEOCHONDRO	-14.1326445975413	-14.1380525419929	-14.1476243562711	-14.1689034993914	2.2556877936847	-14.1863162890312	3033.03805810758	2314.82232135397	2728.04398816399	3456.64300777793	1.01027707935452	5755.47929945284	0.996282216738553	0.995126855479821	0.995862192656459	0.996729451765211	0.0255659808852392	0.998033346887122	1512	54099	1274	1042	740	495	319	143	0	0	1	1	1	0	54208	54440	54742	54987	55163	55339	129	129	128	128	128	129
C3_BRAIN	50_60	UKBB	M13_OSTEOMYELITIS	-12.01900236618	-12.0152564332847	-11.9899651162051	-12.0115816485534	-11.9938755996328	-11.9349138413987	4057.72466635342	2769.02514141252	2963.31837869504	3707.65684342918	3803.63496275672	4581.74133882314	0.997636665079533	0.996537858261013	0.996771665840263	0.99741512249152	0.997484061325526	0.997921604033245	117	51902	85	82	74	51	36	20	0	0	0	0	0	0	51808	51811	51819	51842	51857	51873	126	126	126	126	126	126
C3_BRAIN	50_60	UKBB	M13_OSTEOPOROSIS	2.70400320867091	-13.0676351067901	-13.0650194540934	-13.0927154054111	-13.1271733449165	-13.1609434420903	1.01386841635486	2166.34025168126	2845.28814875902	4266.46329640411	4937.66345722875	8921.65205611179	0.00765280463584766	0.995187089812098	0.996336279444604	0.997551494444207	0.997878762558199	0.998822985955577	571	53185	530	402	231	120	55	21	1	0	0	0	0	0	53097	53225	53396	53507	53572	53606	128	129	129	129	129	129
C3_BRAIN	50_60	UKBB	M13_OTHCONN	-11.9160038516964	-11.9289354596316	-11.9207705686242	-11.9358795510673	-11.9405423313499	-11.8777708359805	2498.5109797839	1903.85927197554	2284.75890871235	2972.22614755582	3803.39315744785	9580.4943520552	0.996194709755524	0.995000759092848	0.995837041886789	0.99679586009149	0.997495089692473	0.999010793473625	231	55304	210	174	119	71	32	7	0	0	0	0	0	0	55188	55224	55279	55327	55366	55391	137	137	137	137	137	137
C3_BRAIN	50_60	UKBB	M13_OTHERBONE	-12.9849521701807	-12.9878816883316	-12.9908848094274	-12.9955979409355	-12.9840296084948	-13.0065803390017	3214.78384520031	2347.62593421117	2663.35572970715	3006.01957550141	3023.3891481273	4634.29653854143	0.996777243762866	0.995585848126998	0.996108223469856	0.996550603082993	0.99657347287761	0.997760666385749	486	52173	369	320	254	200	152	72	0	0	0	0	0	0	52164	52213	52279	52333	52381	52461	126	126	126	126	126	126
C3_BRAIN	50_60	UKBB	M13_OTHERJOINT	-16.0932965174197	0.81705162796311	-16.0850564684221	-16.0839713043136	-16.0849731584972	-16.0924707393174	4708.85781242086	0.724927957588216	3776.84073325767	4319.36034239184	4449.06500976014	6624.90304788228	0.997273103513007	0.259708760253956	0.996601927291826	0.997028929816981	0.997115366092068	0.998061870305369	4218	41825	3296	3019	2413	1844	1276	605	2	2	0	0	0	0	42648	42925	43531	44100	44668	45339	97	97	99	99	99	99
C3_BRAIN	50_60	UKBB	M13_POLYARTHROPATHIES	-15.1447209663834	-15.1351572803077	-15.1371955643539	1.28849667976607	-15.1317173630596	-15.1443021871272	3384.62236076327	2548.69468836318	2991.32139944898	1.01218699305365	4002.83175706479	6983.97336169957	0.996429823647682	0.995261873696215	0.995962425471698	0.203024128813886	0.996983801558531	0.998269839416067	2676	42196	2261	1932	1417	949	583	244	1	1	1	1	0	0	42514	42843	43358	43826	44192	44531	96	96	96	96	97	97
C3_BRAIN	50_60	UKBB	M13_PSORIARTH	-11.9926871866628	-12.0011187842333	-11.9905344582188	-11.9834139273789	-11.9722520739762	-11.9578138920141	3760.64314791189	2569.9784608429	3310.24130025098	3538.1875309323	3648.69519662185	5287.18971384924	0.997455551257107	0.996274103952604	0.997109865858367	0.997297666504356	0.997381952333114	0.998195459692587	113	39225	85	78	57	46	31	15	0	0	0	0	0	0	39159	39166	39187	39198	39213	39229	94	94	94	94	94	94
C3_BRAIN	50_60	UKBB	M13_PSORIARTH_ICD10	-11.9904635935121	-11.9973588620614	-11.9886473500574	-11.9718949990826	-11.9596660272747	-11.9002890839688	4005.54699134256	2775.25055292446	3535.78702528063	3845.15644301521	3843.79714299341	6103.59121566261	0.997611564285533	0.996550769954447	0.997294650885744	0.997515790347691	0.997517450290963	0.998444350124715	113	55672	86	78	57	46	31	14	0	0	0	0	0	0	55562	55570	55591	55602	55617	55634	137	137	137	137	137	137
C3_BRAIN	50_60	UKBB	M13_RADICULOPATHY	-12.9817951568946	-12.9702699928475	-12.9554925891138	-12.9560169070316	-12.9755017098911	-12.929597991417	4386.20037163207	3464.23617479498	4250.18500934388	5038.22658350636	4935.97384227892	9993.83139173035	0.997638512168308	0.997012688085744	0.997567877284442	0.997948207708598	0.997902553601378	0.998967730859923	185	43393	155	135	91	69	45	19	0	0	0	0	0	0	43323	43343	43387	43409	43433	43459	100	100	100	100	100	100
C3_BRAIN	50_60	UKBB	M13_RHEUMA	-13.9823107963895	-13.9763542481995	-13.9754111109054	-13.9690982592524	-13.966404329695	-13.9782574915305	4351.03312559736	3289.53556593293	3827.91220818631	4855.84787524971	5463.86314525531	9230.56943759915	0.997435953626409	0.996610012721599	0.997086991712975	0.997704682530719	0.997960496821888	0.998791728760392	518	39686	437	365	272	170	108	48	0	0	0	0	0	0	39673	39745	39838	39940	40002	40062	94	94	94	94	94	94
C3_BRAIN	50_60	UKBB	M13_RHEUMATISM	-11.8919503145373	-11.9006356494494	-11.8992421688877	-11.8966179082627	-11.8773904574058	-11.8594467136704	4482.90106162539	3036.21608777818	3429.71268399216	3365.88768897107	3320.60251937929	4121.43276479066	0.997883425867523	0.996872650410499	0.997231779032409	0.997179909471554	0.997146070267198	0.997704085711385	102	43405	73	66	59	52	38	28	0	0	0	0	0	0	43323	43330	43337	43344	43358	43368	111	111	111	111	111	111
C3_BRAIN	50_60	UKBB	M13_RHEUMA_INCLAVO	-12.9640024888506	-12.9562067806747	-12.9543558927784	-12.9453182997921	-12.9419729007734	-12.9607592593287	2812.26819428971	2116.70400773715	2474.39427536161	3145.9924776028	3529.36843195991	5851.28558847987	0.996321922347775	0.995116231287621	0.995822802595327	0.996716826079052	0.997074213865393	0.998232665096125	518	55285	437	365	272	170	108	48	0	0	0	0	0	0	55229	55301	55394	55496	55558	55618	137	137	137	137	137	137
C3_BRAIN	50_60	UKBB	M13_ROTATORCUFF	-14.056924158027	-14.0475928420554	-14.0604238034804	-14.0553511717364	-14.0486426737041	-14.0511514096342	4875.94913142987	3563.00784653486	4295.05122464925	5308.66392068976	6025.13848738235	11219.9546324182	0.997699773537482	0.99685425098952	0.997388022995136	0.99788750337901	0.998139597130216	0.999000780822379	464	43817	413	356	249	172	92	28	0	0	0	0	0	0	43757	43814	43921	43998	44078	44142	111	111	111	111	111	111
C3_BRAIN	50_60	UKBB	M13_SCIATICA	-12.985306492149	-12.9847787985545	-13.0245126660451	-12.970358396902	-12.9392999957217	-12.9058158871101	3325.50151744249	2616.44961413611	3035.88718787944	3601.49118224927	3737.87140777519	5970.58018525992	0.996884455116231	0.996040316639121	0.996576939442614	0.997126516262682	0.997237987627526	0.998275319499524	360	43665	287	244	179	128	86	41	0	0	0	0	0	0	43637	43680	43745	43796	43838	43883	101	101	101	101	101	101
C3_BRAIN	50_60	UKBB	M13_SCOLIOSIS	-12.9327933614243	-12.9045747229992	-12.8968246688108	-12.8678534725066	-12.8510459074405	-12.7882595703007	4971.53753417993	3727.05237598106	4249.89736971147	5630.23581020488	6786.32421764538	10633.8674346151	0.997924411825911	0.997237403898853	0.997578727061407	0.998176443576394	0.998489072336858	0.99904046646491	145	43456	125	107	81	51	27	12	0	0	0	0	0	0	43375	43393	43419	43449	43473	43488	101	101	101	101	101	101
C3_BRAIN	50_60	UKBB	M13_SHOULDER	-15.1043819831774	0.856761879781013	-15.0775078015241	1.22956617434222	-15.0567008252127	-15.0517760629963	4180.27508794501	1.01356693804853	3162.02205405853	1.01334900881042	3481.84521143692	5377.12224427367	0.997117049307039	0.39794680468603	0.996195451866873	0.224988810359368	0.996549682437438	0.997766544351432	2382	44460	1801	1699	1452	1196	845	367	2	2	1	1	0	0	44928	45030	45277	45533	45884	46362	111	111	112	112	113	113
C3_BRAIN	50_60	UKBB	M13_SHOULDERBURSITIS	-13.0060671588479	-13.0053430555843	-12.9522715166422	-12.9877261317355	-13.0009096000501	-12.9267504051186	5117.89446422736	3403.16060599441	4079.34020569931	4990.10450157369	6697.82024394202	14311.5154992206	0.997972344079076	0.996950852934671	0.997466649118364	0.997923351212856	0.99845125456424	0.999279317891406	184	43498	154	143	111	76	45	10	0	0	0	0	0	0	43417	43428	43460	43495	43526	43561	111	111	111	111	111	111
C3_BRAIN	50_60	UKBB	M13_SHOULDERNAS	-13.0094751001914	-12.9960492072324	-13.0115933383585	-13.0014462434275	-12.9955013111361	-12.9548274483376	5220.24589380657	3502.80428240877	4157.13328257669	4582.1679351184	4157.34408722376	5509.47063160018	0.998011578612721	0.997039708077271	0.997502670282723	0.997736084872226	0.997505885307502	0.998123876507366	190	43486	144	136	101	83	68	35	0	0	0	0	0	0	43421	43429	43464	43482	43497	43530	111	111	111	111	111	111
C3_BRAIN	50_60	UKBB	M13_SOFTOVERUSE	2.38789881514977	-14.2034462236128	-14.1916871797825	2.02696467120909	-14.2120587507465	-14.2751503722171	1.01647309682655	2835.9021267922	3159.67834494985	1.01423176628188	3295.96477819725	4878.61230190061	0.018813787427117	0.996003859595171	0.996416315591505	0.0456600787583746	0.996559566658562	0.997665339008895	1017	43837	753	715	595	506	380	183	2	1	1	1	0	0	43988	44026	44146	44235	44361	44558	111	112	112	112	113	113
C3_BRAIN	50_60	UKBB	M13_SOFTTISSUE	0.463011289971107	1.16512610419984	-0.0320649290766018	0.861789901319413	-14.0714676486348	1.00826753385406	1.01497666410017	0.52462575346911	1.01255596848437	0.724172224653425	1244.07430965341	1.01010227516503	0.64826108781626	0.026359702202345	0.974737360447751	0.234032848670078	0.990975484898647	0.318190333385338	6993	47254	5355	4943	4131	3336	2391	1070	7	6	4	3	1	1	48764	49176	49988	50783	51728	53049	121	122	124	125	127	127
C3_BRAIN	50_60	UKBB	M13_SOFTTISSUENAS	2.86958678567829	-13.177477799266	-13.1680509887983	-13.164159946323	-13.1913746744308	-13.1784227213448	1.01630240759089	2305.52784761637	2810.02713608202	3339.9917296063	3411.40497940396	5651.99597934054	0.00474941245130533	0.995439634853453	0.996261051720155	0.996855245870882	0.996914711673797	0.998139621730781	572	44046	478	394	275	199	128	52	1	0	0	0	0	0	44024	44108	44227	44303	44374	44450	115	116	116	116	116	116
C3_BRAIN	50_60	UKBB	M13_SOFTTISSUEOTH	1.82758214075683	-14.5211885328175	-14.5148821848783	-14.515064229141	-14.5220802358647	-14.526123553429	1.01635295752286	2618.54358259033	3048.34218576838	3710.76163552489	3831.45395649788	6204.78578430123	0.0721490210206707	0.995575337058625	0.996200834444071	0.996878992171615	0.996975843635368	0.99813206135921	1746	44988	1457	1252	914	644	411	165	1	0	0	0	0	0	45160	45365	45703	45973	46206	46452	116	117	117	117	117	117
C3_BRAIN	50_60	UKBB	M13_SPINSTENOSIS	-14.0108913608896	-14.0067132679815	-14.0336282630892	-14.0500684665922	-14.0430718848467	-14.0694228503409	4608.8000817708	3435.01223672628	4213.21328718301	5101.44631469413	5864.34595619388	9688.26413943978	0.997574410587892	0.996746529990571	0.997342362264824	0.997802521511745	0.998089345407282	0.998841302098662	499	43915	417	356	250	170	102	40	0	0	0	0	0	0	43897	43958	44064	44144	44212	44274	100	100	100	100	100	100
C3_BRAIN	50_60	UKBB	M13_SPONDYLINFLAMNAS	-12.9206913781607	-12.9188144964984	-12.9260361179184	-12.8949657183632	-12.9339875716437	-12.9045230819547	4415.5927484646	3560.06803545949	4269.45831216099	5248.83974331973	5857.18039531059	12451.7599861005	0.997665272582653	0.997104633982966	0.997584361260595	0.998039817519236	0.998238090700731	0.999173103408675	170	43472	154	120	83	58	31	9	0	0	0	0	0	0	43388	43422	43459	43484	43511	43533	100	100	100	100	100	100
C3_BRAIN	50_60	UKBB	M13_SPONDYLOLISTHESIS	-12.9813266677321	-12.9567373568991	-12.9719650051608	-12.9381427360036	-12.9327123947484	-13.1062711213098	4402.2352151423	3228.48221347982	4025.54538769139	5090.94823101665	5602.84055600535	10300.5994075961	0.997647198613863	0.996797890692621	0.997428891816734	0.99797225727827	0.998158290909252	0.998984788346585	185	43526	165	137	95	61	33	9	0	0	0	0	0	0	43445	43473	43515	43549	43577	43601	101	101	101	101	101	101
C3_BRAIN	50_60	UKBB	M13_SPONDYLOPATHY	-14.0613050442372	0.998370712358449	1.26347407357556	-14.0529300614206	-14.0431083567723	-14.0482102655625	2472.21410919001	1.01271969785809	1.01238412901655	2535.3280786261	2638.22753969035	4711.57604270242	0.995461866483676	0.32421593453949	0.21202429991298	0.995577472355392	0.995752934019821	0.997621001259842	1929	45160	1608	1368	1027	740	500	180	2	2	1	0	0	0	45377	45617	45958	46245	46485	46805	102	102	103	104	104	104
C3_BRAIN	50_60	UKBB	M13_SPONDYLOSIS	-14.4689775941927	1.2987116470823	1.5447030570335	-14.4624227952038	-14.4655231160039	-14.4937603082245	3524.38324433585	1.01277875060471	1.01235368483883	3609.20947757854	3718.33946082879	6632.75354988334	0.996724379670555	0.199728614623289	0.127046441035847	0.996802814286311	0.996895983121919	0.998256480014276	1405	44603	1174	1000	761	548	376	135	2	2	1	0	0	0	44730	44904	45143	45356	45528	45769	102	102	103	104	104	104
C3_BRAIN	50_60	UKBB	M13_SYNOTEND	-14.5539898690085	1.84702156789355	-14.5303431053357	-14.5376981058325	-14.5413550834259	-14.5675710622314	3624.74058692451	0.726224255221488	2874.66612682887	3243.40160856271	3321.9369567639	5032.46413395903	0.996796357605667	0.010980422854645	0.99596701441209	0.996423703435864	0.996507373314858	0.997690351387125	1767	44399	1403	1290	1034	789	559	241	2	2	0	0	0	0	44650	44763	45019	45264	45494	45812	111	111	113	113	113	113
C3_BRAIN	50_60	UKBB	M13_SYSTCONNECT	-12.9349984130342	-12.9449821925909	-12.942988355968	-12.9507405610699	-12.9604057724623	-12.9575932342855	3648.0915054514	2753.75185641241	3394.777242578	4152.75350281133	4898.03579751377	9934.86688062506	0.997170955309819	0.996249275922541	0.996957978440703	0.997511728257353	0.997888766838778	0.998959355894761	298	55416	267	222	150	99	49	13	0	0	0	0	0	0	55310	55355	55427	55478	55528	55564	137	137	137	137	137	137
C3_BRAIN	50_60	UKBB	M13_TENDOSYNOVITISNAS	-13.0169396438466	-13.0056241402548	-12.99587977671	-13.0119747855534	-13.0174065426945	-13.0188625472775	3698.07622625545	2455.10621826142	2890.67871644315	3537.74205445227	3791.08783255281	5201.90112774525	0.997191514428457	0.995773324145974	0.996412891948733	0.99706535122711	0.997260320058174	0.9980031264865	375	43650	299	278	217	148	100	50	0	0	0	0	0	0	43615	43636	43697	43766	43814	43864	111	111	111	111	111	111
C3_BRAIN	50_60	UKBB	M13_TOEDEFORMOTH	-12.9503666612533	-12.9533036931899	-12.9509433533462	-12.9581037827687	-12.9557968785362	-12.965073281338	4768.6864232078	3396.61813439471	3916.25441573697	4824.74657885691	4711.91476874597	7823.4271430389	0.997833180042099	0.996957204028355	0.997361422977629	0.997857077393231	0.997806153594797	0.998677737150647	162	39272	130	122	91	64	49	19	0	0	0	0	0	0	39210	39218	39249	39276	39291	39321	94	94	94	94	94	94
C3_BRAIN	50_60	UKBB	M13_TRIGGERFINGER	-12.9696069929111	-12.9569938643466	-12.9616254749464	-12.9548648270257	-12.9664114913597	-13.0604118452203	3740.9744188103	2718.51547938476	3231.60851692621	3735.66086923352	3995.96268829566	7960.50919830572	0.997233814698837	0.996197135423445	0.996799781574236	0.997233028833074	0.997410966470502	0.998690951039126	294	43632	258	229	166	119	74	21	0	0	0	0	0	0	43557	43586	43649	43696	43741	43794	111	111	111	111	111	111
C3_BRAIN	50_60	UKBB	MIGRAINE_UNSPE	-13.5459516153293	2.20871739946452	-13.5354638270246	-13.5265627568916	-13.5126421463442	-13.5270492774061	3626.28035479477	1.013876907741	3034.50744513435	3564.95785773043	3681.05799797924	6611.27825812651	0.997019513258233	0.0293698183767412	0.996441036315121	0.996972584215959	0.997071085449804	0.998367484195989	678	55373	554	488	381	267	175	65	1	1	0	0	0	0	55360	55426	55533	55647	55739	55849	136	136	137	137	137	137
C3_BRAIN	50_60	UKBB	MULTIMORB	2.07151411445546	-15.9081980633983	-15.9139602366244	-15.9087305237827	0.505366003600568	-15.8555608765779	0.443653876104241	2475.16457183578	2897.46382122225	3492.47178023353	1.01140766796357	5689.08836387817	3.0235686862712e-06	0.994871929574463	0.995617740162241	0.996365529238516	0.617310290803843	0.997776288565122	6833	43148	5706	4821	3572	2490	1624	700	6	0	1	1	1	0	44179	45064	46313	47395	48261	49185	90	96	95	95	95	96
C3_BRAIN	50_60	UKBB	N14_ABNORMALBLEED	-14.0278719931649	-14.0298332715249	-14.0291036351869	-14.0265103250375	-14.02173233935	-14.0202284494567	8266.54112608196	5905.68892371028	5364.65638513328	5321.90962944183	4747.0586069615	6666.84899971925	0.998646033819732	0.998104509571506	0.997913455843119	0.997897085096778	0.997643233756478	0.998322068555354	332	20758	202	215	211	195	163	81	0	0	0	0	0	0	20835	20822	20826	20842	20874	20956	53	53	53	53	53	53
C3_BRAIN	50_60	UKBB	N14_ACUTERENFAIL	-13.0419691099899	-13.0535674880058	-13.0535791032175	-13.0290546302244	-13.0493531648519	-12.9908258926418	2357.68096734697	1970.25096529333	2752.1167670061	3840.41257508099	5123.4275670219	12815.5766963676	0.995586369458042	0.994713788268684	0.996215563851573	0.997293087295708	0.997967792844692	0.99919120474386	747	53659	708	449	242	123	55	15	0	0	0	0	0	0	53569	53828	54035	54154	54222	54262	129	129	129	129	129	129
C3_BRAIN	50_60	UKBB	N14_BENIGNMAMDYSP	-14.0203184044123	-14.0202596779745	-14.02203372006	-14.0204899878192	-14.0163427839725	-14.0163004301037	9546.59482801829	5930.30137057705	5925.24403421328	5811.94481758523	5089.24266224565	7893.88511375418	0.998828211338948	0.998113664447113	0.998111815528764	0.998075218881605	0.997802539570126	0.998583285204275	339	27011	213	221	211	205	177	84	0	0	0	0	0	0	27075	27067	27077	27083	27111	27204	62	62	62	62	62	62
C3_BRAIN	50_60	UKBB	N14_BREAST	2.89866496313248	-15.2063947994256	-15.2073230280508	-15.2060353891941	-15.2018404709187	-15.2023011979983	1.03729197722765	5581.52391190158	5541.7512002353	5647.81946463085	4953.34509849455	6898.55976353603	0.00519873978991719	0.99782623297542	0.997810498416752	0.997851799922777	0.997551292202381	0.998241709572308	1232	27304	775	755	739	712	620	330	1	0	0	0	0	0	27698	27718	27734	27761	27853	28143	62	63	63	63	63	63
C3_BRAIN	50_60	UKBB	N14_BREASTDISOTH	-14.038262399694	-14.0370509350334	-14.0373031962785	-14.0360492167962	-14.034009398025	-14.0352423833457	6312.84148431754	4226.80054814835	4362.10009470758	4327.35035273723	3893.94961251618	5389.20520092599	0.9982256954138	0.997350259255026	0.997432400008773	0.997412012798892	0.99712438621503	0.99792205155894	666	27129	410	390	390	381	330	176	0	0	0	0	0	0	27323	27343	27343	27352	27403	27557	62	62	62	62	62	62
C3_BRAIN	50_60	UKBB	N14_CALCUKIDUR	-14.0643762519811	-14.07476786109	-14.0737150757809	-14.0708708910462	-14.0659230450935	-14.0908371606286	4501.72929405679	3433.01484022614	3853.84306051333	4749.49577202525	4356.26958693856	7046.75153014943	0.997507240067008	0.996728820283104	0.99708623967379	0.997636188185701	0.997423721579702	0.998404533794224	598	54274	473	413	320	226	175	80	0	0	0	0	0	0	54268	54328	54421	54515	54566	54661	131	131	131	131	131	131
C3_BRAIN	50_60	UKBB	N14_CERVICAL_DYSPLASIA_ALL	-13.0083976268524	-13.0083330375523	-13.0094354225716	-13.0104438218455	-13.0080865582706	-13.0064803895318	10037.7099004234	6119.41403663975	5914.77906987806	5630.80598668656	4304.48251362251	5093.77330093594	0.998965979608405	0.998303899652252	0.998245070665101	0.998156423246984	0.997588807574395	0.997962677566664	181	30536	87	84	99	100	105	70	0	0	0	0	0	0	30565	30568	30553	30552	30547	30582	65	65	65	65	65	65
C3_BRAIN	50_60	UKBB	N14_CERVICAL_HSIL	-12.0054279799161	-12.0049532465704	-12.0059309024796	-12.0071220294567	-12.0059167441468	-12.0049089169111	7343.34540388082	4279.55311229696	4331.71043865691	4163.81123555112	3172.00392942744	3710.17086283571	0.998695561649758	0.997761786327954	0.997788556096695	0.997699155060758	0.996980043862036	0.99741830898929	124	30694	56	54	63	66	70	52	0	0	0	0	0	0	30695	30697	30688	30685	30681	30699	67	67	67	67	67	67
C3_BRAIN	50_60	UKBB	N14_CHRONKIDNEYDIS	-14.0215456838013	-14.0180228590893	-14.0095657435586	-13.9948369926857	-14.0214547146752	-13.9867343571705	3835.96548457088	2901.39243439701	3526.74663679131	4339.85506041976	4810.05794530579	8561.82302893048	0.997083511321547	0.99614505078145	0.99683051039277	0.997427046558174	0.997674147272242	0.998696563290524	804	53315	707	573	390	250	155	49	0	0	0	0	0	0	53286	53420	53603	53743	53838	53944	126	126	126	126	126	126
C3_BRAIN	50_60	UKBB	N14_CYSTITIS	-13.9093783349129	-13.8989266676246	-13.891711355122	-13.890023473739	-13.8793550770963	-13.8654868859767	4708.11463547395	3187.37484351895	3486.63310705361	3821.83187567094	3598.02657771234	4962.47172793662	0.997642779979072	0.996520740609705	0.996821015476032	0.997100183566037	0.996922175135027	0.99777065863015	765	48906	551	536	459	376	303	165	0	0	0	0	0	0	49011	49026	49103	49186	49259	49397	109	109	109	109	109	109
C3_BRAIN	50_60	UKBB	N14_CYSTKID	-12.0756922351336	-12.0637641819393	-12.0494929414287	-12.0637419500508	-12.0802984134269	-11.9434828148936	2877.73228634156	2276.36805007657	3020.38166396204	4199.76612289907	4185.20261193401	9021.01873908769	0.996651884483896	0.995771577390647	0.996816932443868	0.997708096134654	0.997696964495241	0.998943631752485	174	55278	159	122	69	40	26	9	0	0	0	0	0	0	55159	55196	55249	55278	55292	55309	134	134	134	134	134	134
C3_BRAIN	50_60	UKBB	N14_DYSPLACERVUT	-14.0185099351598	-14.0176604418952	-14.0179382633246	-14.0182887893846	-14.0148361382496	-14.0131294699262	11604.1398613164	7642.13300405856	7089.2594685491	6646.29825372802	5365.24826082886	7108.08796925593	0.999036106936337	0.998536472923526	0.998422304998753	0.998317113154738	0.997915807784352	0.998427023911571	201	20732	106	109	125	119	126	71	0	0	0	0	0	0	20774	20771	20755	20761	20754	20809	53	53	53	53	53	53
C3_BRAIN	50_60	UKBB	N14_ENDOMETRIOSIS	-14.0307569662007	-14.0297116973671	-14.0324228586336	-14.033207170596	-14.0280502435374	-14.0234528569482	8443.65489263034	5644.34872121393	5525.67452073407	5082.09780926496	4485.60075011665	5931.2101251117	0.998674161918018	0.998016763424446	0.997973778319119	0.997796802515175	0.997504738587712	0.998113523907784	376	20782	201	206	239	236	199	113	0	0	0	0	0	0	20904	20899	20866	20869	20906	20992	53	53	53	53	53	53
C3_BRAIN	50_60	UKBB	N14_ENDOMETRIOSIS_NOS	-13.0076190361263	-13.0076681978198	-13.0082091762579	-13.0082059717441	-13.007147593662	-13.0069445712671	9050.8252709452	6668.4219264894	6958.57432222504	6434.76463031628	5473.59995622387	6744.1274840563	0.998853300719187	0.998443618121385	0.998508452631278	0.998387036630615	0.998103954881531	0.998461174726095	105	20735	58	53	54	54	49	30	0	0	0	0	0	0	20729	20734	20733	20733	20738	20757	53	53	53	53	53	53
C3_BRAIN	50_60	UKBB	N14_ENDOMETRIOSIS_UTERUS	-14.017381830463	-14.017017206106	-14.0180544093397	-14.0180464111125	-14.0152157291741	-14.0126093982184	9900.57714266266	6891.63418628327	6795.78715435915	6900.36782401334	6146.08775527176	8677.97359159107	0.998870343753933	0.998377169535708	0.998354159569768	0.998379104506295	0.998180547528702	0.998711630115162	217	20752	137	135	144	129	102	53	0	0	0	0	0	0	20779	20781	20772	20787	20814	20863	53	53	53	53	53	53
C3_BRAIN	50_60	UKBB	N14_FEMALEGENINF	-14.0338656374923	-14.0315860540955	-14.0307286724365	-14.028963826068	-14.0255354533912	-14.0279626358455	6497.68783001253	4581.65015986041	4549.32658063915	4681.085514531	4180.40591471443	6362.69377925471	0.998276710684201	0.997556433166122	0.997539221720244	0.997608786071078	0.997323050098754	0.998240888823599	618	30102	401	394	379	342	276	138	0	0	0	0	0	0	30255	30262	30277	30314	30380	30518	64	64	64	64	64	64
C3_BRAIN	50_60	UKBB	N14_FEMALEGENNONINF	-15.2309857927808	-15.2239705643561	-15.2224796361069	0.811055443683624	0.630761687884704	1.29955331069175	4060.39905769757	2808.12638749497	2919.03248086741	1.03256594927076	1.02780211152072	1.02523238435918	0.997007057745344	0.995674371488866	0.995839125975003	0.432174722519018	0.539413889296759	0.204951726184636	3655	22017	2434	2391	2268	2000	1608	872	0	0	2	3	2	1	23182	23225	23348	23616	24008	24744	56	56	54	53	54	55
C3_BRAIN	50_60	UKBB	N14_FEMALE_GENITAL_DYSPLASIA_ALL	-13.0161833525899	-13.0146422056191	-13.0153392202375	-13.0169236755856	-13.0134726442272	-13.0117360662271	7237.54443187633	4600.82387440023	4382.59096280357	4275.45895629096	3345.42254578604	4203.39287489151	0.998565064955794	0.997742976363611	0.99763046037362	0.997570790296252	0.99689628960845	0.997530126960499	284	29834	146	147	167	160	167	105	0	0	0	0	0	0	29908	29907	29887	29894	29887	29949	64	64	64	64	64	64
C3_BRAIN	50_60	UKBB	N14_FEMALE_GENITAL_HSIL	-13.0063496498221	-13.0055278419841	-13.0062656091051	-13.0077656095471	-13.0066673526811	-13.0054259353962	10864.3663335303	6275.1293417153	6476.20603234563	6423.2251576801	5049.73481342963	5906.95749798042	0.999044807328786	0.998346344453447	0.998397597066029	0.998384193609653	0.997944880676567	0.998243288498286	139	30668	67	66	75	73	74	55	0	0	0	0	0	0	30673	30674	30665	30667	30666	30685	67	67	67	67	67	67
C3_BRAIN	50_60	UKBB	N14_FEMGENPAIN	-14.0234552394202	-14.0235837368103	-14.0246849422934	-14.0243507835728	-14.0214471275719	-14.0187583611265	10775.4808161327	7181.93220575058	6571.69037399884	6099.10612285242	4732.47413673355	6042.51741549297	0.998961615220975	0.998442035719643	0.998297230932269	0.998165337201964	0.997636018815493	0.998148893903868	270	20759	124	131	155	171	169	108	0	0	0	0	0	0	20852	20845	20821	20805	20807	20868	53	53	53	53	53	53
C3_BRAIN	50_60	UKBB	N14_FEMGENPROL	-14.6635986186927	-14.654428710625	1.97824510182739	-14.6522666771283	-14.6350869808623	-14.6339118949499	4962.90694814486	3544.47387043102	1.03049180522724	4467.49777143485	4554.00231956784	7128.78907271146	0.997642542557648	0.996701200366606	0.0548945798531788	0.99738314443534	0.99743586212105	0.998362111146006	1015	21403	813	741	598	469	314	134	1	1	1	0	0	0	21551	21623	21766	21895	22050	22230	53	53	53	54	54	54
C3_BRAIN	50_60	UKBB	N14_GENITOURINARY	1.41571436017196	-0.334363972037769	-15.5594405393171	0.018229508864821	-0.0760619786249427	-15.5599742968556	0.608938354071967	1.01618801918555	2213.17098132702	1.01650326144699	1.01418918509276	3333.90601584366	0.0200778718030811	0.742127338855035	0.994390611833289	0.985691866794913	0.940216445867671	0.996276134322053	8006	36800	5900	5339	4528	3719	2886	1483	4	1	2	2	1	0	38806	39367	40178	40987	41820	43223	96	99	98	98	99	100
C3_BRAIN	50_60	UKBB	N14_GLOMERULAR	-12.0164960442146	-12.0253368703474	-12.0162633141288	-11.9973000928221	-12.0343741497438	-12.0659140106643	2874.89996658729	2199.09450598054	2666.61293990548	3210.36645241765	3347.52224306042	5352.34679776861	0.996665014830913	0.995636939302393	0.996404593112741	0.997018272407048	0.997131603630116	0.998201312674487	175	55488	146	123	87	63	37	20	0	0	0	0	0	0	55382	55405	55441	55465	55491	55508	135	135	135	135	135	135
C3_BRAIN	50_60	UKBB	N14_GLOMER_NEPHRITIS	-12.0154514454919	-12.0166547390721	-12.0096226750402	-11.9961815402676	-12.0238815240009	-12.066966012172	3123.65863461337	2401.87697755221	2840.7237760183	3431.32325253716	3546.94024468733	5438.22644895908	0.99693086835694	0.996008178861539	0.996626823047638	0.997210537207673	0.997295231835709	0.998229562879284	143	55533	118	103	74	53	34	17	0	0	0	0	0	0	55423	55438	55467	55488	55507	55524	135	135	135	135	135	135
C3_BRAIN	50_60	UKBB	N14_HYDROCELE	-13.0088116454074	-13.0073832530755	-13.008421760342	-13.0082773105251	-13.0066813101356	-13.0074941405734	4742.04317168018	4117.77297380856	4528.04363664269	5276.74402924291	5866.28907406	9443.88767660028	0.997811171983951	0.997479615053965	0.99770779492453	0.998033049725654	0.998230939258049	0.998901037811605	133	19311	112	84	61	47	33	14	0	0	0	0	0	0	19281	19309	19332	19346	19360	19379	51	51	51	51	51	51
C3_BRAIN	50_60	UKBB	N14_HYDRONEPHR	-13.0576818875604	-13.0592886854179	-13.0767983290687	-13.0598973673071	-13.0329857496016	-13.0345620092182	4025.234626356	3039.35040373467	3458.85461283173	4627.2354075857	4439.53044566863	6937.24374004588	0.997411702553439	0.996571710605398	0.996983466550748	0.99774805564821	0.997657679499751	0.998500835482453	327	51558	273	207	152	101	67	29	0	0	0	0	0	0	51491	51557	51612	51663	51697	51735	121	121	121	121	121	121
C3_BRAIN	50_60	UKBB	N14_KIDUROTH	-13.0556100307707	-13.0406024752515	-13.0289312746474	-13.0323126985868	-13.0437316734847	-12.9515319661405	3509.71427224888	2727.37146917757	3480.23523708896	4500.87186630611	4973.49919933883	7766.57444818584	0.997031996098856	0.99618502435372	0.997012972366261	0.997689721708852	0.997907433022588	0.998669449102183	327	55497	291	227	139	88	50	22	0	0	0	0	0	0	55399	55463	55551	55602	55640	55668	134	134	134	134	134	134
C3_BRAIN	50_60	UKBB	N14_LUMPNASBREAST	4.51269574821053	-14.1803326035622	-14.1807795213267	-14.1877115780404	-14.1673675630555	-14.1576096852845	0.760482727844929	5349.74922323467	5203.31110003216	5359.05838971378	4391.27044401335	5918.67170027211	2.95662580744331e-09	0.997885086808674	0.997825497876984	0.997887661978192	0.997425823715481	0.99809144213677	510	27031	306	312	303	293	280	160	2	0	0	0	0	0	27171	27165	27174	27184	27197	27317	62	64	64	64	64	64
C3_BRAIN	50_60	UKBB	N14_MALEGEN	1.32248639305767	0.74501013645209	-15.1717773108938	-15.1749157730346	-15.1582639835701	-15.1533873817314	1.02595818457032	1.02116193108509	3284.99810453912	3872.50687010995	4022.05045838241	6343.58563576479	0.197389177124859	0.465652450846223	0.996314979961753	0.996873394825185	0.996992947678081	0.9980940365542	2026	21359	1673	1433	1079	778	550	249	2	1	0	0	0	0	21654	21894	22248	22549	22777	23078	56	57	58	58	58	58
C3_BRAIN	50_60	UKBB	N14_MENORRHAGIA	-14.1846643489259	2.82573938308586	-14.1890755349448	-14.1896705806445	-14.1897008082432	2.13328685522856	8954.04300554828	1.06753532735051	4016.38985105714	3448.86980368617	2709.93940024031	1.02742038754901	0.998736021265099	0.00812153433485257	0.997181244557451	0.996717276156413	0.995822160650185	0.0378613641468622	887	20707	340	425	581	667	628	378	1	1	0	1	1	1	21199	21114	20958	20872	20911	21161	54	54	55	54	54	54
C3_BRAIN	50_60	UKBB	N14_MENSIRREG	-14.1851484910121	-14.183460180325	-14.1826692620743	-14.1809838645158	2.38380290570192	-14.1760459380618	11467.4165425747	6455.46399819016	5256.26566136877	4739.81703455322	1.02572957097568	4896.51294518149	0.999013020234746	0.998246949437746	0.997847118119014	0.997612825322254	0.0201251082829506	0.997690022979002	520	30068	230	286	353	375	343	207	0	0	1	1	1	0	30292	30236	30169	30147	30179	30315	66	66	65	65	65	66
C3_BRAIN	50_60	UKBB	N14_MESNRUIRREG	-14.9487905584347	2.37074242934572	-14.8919461637732	-14.8456099243277	1.26646478030023	1.77455449890823	10658.8697309013	1.05968191837089	4550.93848087742	3914.00392632958	1.03156465744736	1.02630989923104	0.998880987798866	0.0252719125513713	0.99738910275997	0.996973673308487	0.219554928442892	0.0837978158322629	1287	20707	534	668	854	959	883	524	1	1	1	2	2	1	21404	21270	21084	20979	21055	21414	55	55	55	54	54	55
C3_BRAIN	50_60	UKBB	N14_NEUROMUSCDYSBLADD	-12.9522695838249	-12.9239889563864	-12.9123373387302	-12.9036692469051	-12.8805322708221	-12.9348356953084	4964.75229014218	3485.84859352269	3705.53783550506	3940.98288530746	3797.58252429377	5554.64068909484	0.997918445150622	0.997041802777362	0.997219692737172	0.997387550168666	0.997293763055014	0.998142004686154	247	48551	185	174	149	121	100	51	0	0	0	0	0	0	48505	48516	48541	48569	48590	48639	108	108	108	108	108	108
C3_BRAIN	50_60	UKBB	N14_OBSTRUREFLUROPATH	-13.053513455326	-13.059072	-13.0738046447849	-13.0614536148351	-13.0375169761339	-13.0309955017996	3728.12139981694	2819.70955687116	3199.33982101578	4219.4030325037	4205.09960674303	6379.56731615797	0.997206320703548	0.996304727679226	0.996739528018633	0.997530097159118	0.99752623770809	0.998370230710407	377	51624	316	240	173	117	75	34	0	0	0	0	0	0	51564	51640	51707	51763	51805	51846	121	121	121	121	121	121
C3_BRAIN	50_60	UKBB	N14_ORHCEPINDIDYMITIS	-14.0170369949266	-14.0155144577488	-14.014672186062	-14.0126505945531	-14.0109490028969	-14.0106179775618	7982.69687687498	5773.88781147377	5789.0573526023	6401.07191001909	6059.79912743145	10160.6034561689	0.998598973275356	0.998063219795613	0.998068410976364	0.998253344315977	0.998155201237505	0.998899784616413	173	19261	130	124	117	92	71	27	0	0	0	0	0	0	19253	19259	19266	19291	19312	19356	51	51	51	51	51	51
C3_BRAIN	50_60	UKBB	N14_OTHBLADD	-14.0633595549547	-14.0410773337022	-14.0459708388274	-14.0142815125129	-14.042049321209	-14.0583557515329	4149.49455108214	3095.50456723117	3641.66516738322	4398.75431130079	4414.97485407119	7564.90034491706	0.997295835470497	0.996380841907655	0.996922551917438	0.99745797124783	0.997462292349077	0.998517239086219	805	49397	663	577	427	296	203	85	0	0	0	0	0	0	49431	49517	49667	49798	49891	50009	108	108	108	108	108	108
C3_BRAIN	50_60	UKBB	N14_OTHDISMALEGEN	2.8270821820353	2.25718928045805	-14.1713411207109	-14.1715297166742	-14.1720427542521	-14.1750262813301	1.03351507551858	1.02692977240856	3670.18605154843	3864.32513059343	4210.76860210498	5967.0560765451	0.0062303589959091	0.0279492696576795	0.996919211715353	0.997073947186933	0.997314591745855	0.998104588957057	571	19451	411	361	329	294	217	108	2	1	0	0	0	0	19558	19608	19640	19675	19752	19861	51	52	53	53	53	53
C3_BRAIN	50_60	UKBB	N14_OTHETNASKIDUR	-12.0335017404392	-12.0013191986862	-11.9957120807258	-12.0086715533393	-11.9930261607917	-11.9752795109742	3237.44953434018	2495.92457589413	3130.63371738891	3904.49729597531	5116.79157520615	6207.65343933432	0.997034294113062	0.996163493684202	0.99694273718733	0.997546030181076	0.998129874647259	0.998460789604303	140	55096	122	96	61	40	17	11	0	0	0	0	0	0	54980	55006	55041	55062	55085	55091	134	134	134	134	134	134
C3_BRAIN	50_60	UKBB	N14_OTHFEMPELINF	-13.0164454823121	-13.0158026362221	-13.0160286345977	-13.0148687813095	-13.0135404483314	-13.0139734362166	5601.58017399942	4005.6882248784	4091.41024551941	4001.15582424468	3591.10151473615	5240.0773456064	0.998145949675295	0.99740741437867	0.997461689209933	0.997404663800763	0.99710860853231	0.998018418981205	315	29996	193	191	184	171	146	71	0	0	0	0	0	0	30054	30056	30063	30076	30101	30176	64	64	64	64	64	64
C3_BRAIN	50_60	UKBB	N14_OTHNONINFCERVIX	-14.0147891574655	-14.0145671679142	-14.0144253697257	-14.0145600709949	-14.0121746799847	-14.0105207334821	8316.76211197448	6252.44623453493	6370.34220476119	7127.63997453132	7083.40968760598	10835.0861490975	0.998655464897414	0.998211580397992	0.998244696399035	0.998431178631072	0.998421651289148	0.998968280001375	208	20799	160	153	135	97	72	32	0	0	0	0	0	0	20794	20801	20819	20857	20882	20922	53	53	53	53	53	53
C3_BRAIN	50_60	UKBB	N14_OTHNONINFUTER	-15.0486380155277	-15.0459779959826	-15.0441503484566	-15.0418748602556	-15.0364395493945	-15.0396257186444	7979.5122502644	5734.0758520826	6192.34324642277	6660.34438516097	6652.30516885744	10218.107199863	0.998495262813112	0.99790638629853	0.99806156038068	0.998198040698782	0.998196514975574	0.998825625862624	642	20947	480	462	394	330	226	101	0	0	0	0	0	0	21056	21074	21142	21206	21310	21435	53	53	53	53	53	53
C3_BRAIN	50_60	UKBB	N14_OTHNONINFVAG	-13.0096354782396	-13.0094607716757	-13.0087956867215	-13.0083588852181	-13.0078413654492	-13.0072135100509	7029.01995359903	4537.13946114529	5162.10747433703	5456.91273169648	5854.90740271678	8202.62189501514	0.998523239166792	0.997712207491167	0.997989289006763	0.998097979682647	0.998227342203244	0.998734764247079	127	20775	92	94	83	61	44	24	0	0	0	0	0	0	20757	20755	20766	20788	20805	20825	53	53	53	53	53	53
C3_BRAIN	50_60	UKBB	N14_OTHNONINFVULV	-14.014267927116	-14.0135907090347	-14.0138731897156	-14.0130036013948	-14.0109977574822	-14.0123203494307	7670.60912441168	6158.98667187997	6510.3678129789	7845.25958282563	7254.89438622796	11238.3906764058	0.998542258951287	0.998184568563588	0.998282517249173	0.99857483960081	0.998459088272301	0.999005176853786	209	20858	170	156	114	88	63	29	0	0	0	0	0	0	20844	20858	20900	20926	20951	20985	53	53	53	53	53	53
C3_BRAIN	50_60	UKBB	N14_OTHPENIS	-14.0142041289928	-14.0127748918199	-14.0126059682528	-14.013495413452	-14.0125463446386	-14.011059754523	6503.87346918748	4721.34799989481	5851.85434484197	7137.82111409836	8196.4571736657	15283.3964652485	0.998280761686589	0.99763191352853	0.99808942078609	0.998433535350397	0.998635948593043	0.999268539115756	214	19377	183	153	114	76	49	18	0	0	0	0	0	0	19357	19387	19426	19464	19491	19522	51	51	51	51	51	51
C3_BRAIN	50_60	UKBB	N14_OVARYCYST	-14.1699921260788	-14.1698143461742	-14.1696172593121	-14.1699424730042	2.588084295445	-14.1684985036699	6853.66856031426	4820.66564641691	5057.59023933483	5001.47227559988	1.03206137021046	5892.11407948321	0.998350371076473	0.997654709817057	0.997764606557978	0.997739472983429	0.0121525121952134	0.99808136516731	487	20904	297	301	282	265	222	129	0	0	1	1	1	0	21040	21036	21055	21072	21115	21208	54	54	53	53	53	54
C3_BRAIN	50_60	UKBB	N14_PHIMOSIS	-14.0209455463169	-14.0187162573137	-14.0164824313461	-14.0188804714853	-14.0149662529409	-14.0182576369087	6194.63281570635	4543.21912271718	5014.99057436769	6174.78778972682	6158.73027572361	10979.0999620331	0.998194067871301	0.997538023323907	0.997769981777081	0.99818853067349	0.998184314778932	0.998981250891468	253	19342	204	182	155	104	77	32	0	0	0	0	0	0	19340	19362	19389	19440	19467	19512	51	51	51	51	51	51
C3_BRAIN	50_60	UKBB	N14_POLYPFEMGEN	-15.6170166642368	-15.6118008979912	-15.6087561923397	-15.6054323311601	1.81808556481442	-15.5931304334544	7859.02056977313	5573.86966874414	5814.32314522746	6371.97557082204	1.0264740523944	8936.45241004705	0.998414488399545	0.997765215307067	0.997858053240352	0.998045924543148	0.0765283038299967	0.998607779559132	1242	21111	912	872	775	644	467	242	0	0	1	1	1	0	21387	21427	21524	21655	21832	22057	54	54	53	53	53	54
C3_BRAIN	50_60	UKBB	N14_POSTMENATRVAG	-13.0058888725732	-13.0058975297131	-13.0059338793996	-13.0057345962814	-13.0041269845363	-13.0053320775536	5696.99573489727	4299.48116147027	5797.4042363694	9323.38735904642	13251.8929008883	42113.812004464	0.998178480483425	0.997586409005551	0.998210022155855	0.998886984840254	0.99921703332799	0.999753602131606	108	20842	102	90	51	23	7	2	0	0	0	0	0	0	20795	20807	20846	20874	20890	20895	53	53	53	53	53	53
C3_BRAIN	50_60	UKBB	N14_POSTMENBLEED	-15.0611852144101	-15.0584259545545	-15.056176237288	-15.0533859459174	-15.0441316269898	-15.0488669016172	5815.83494662032	4247.07541658583	4822.3340275658	6248.12290477584	7391.86798202485	17188.3529684013	0.997933731987198	0.997171027300686	0.997508867909485	0.998077686243135	0.998376124668575	0.999301430623025	935	21082	872	780	574	343	165	36	0	0	0	0	0	0	21092	21184	21390	21621	21799	21928	53	53	53	53	53	53
C3_BRAIN	50_60	UKBB	N14_PROSTATITIS	-14.0140816742929	-14.0123779451507	-14.0127417886652	-14.0136896563857	-14.0121399380431	-14.0120010094743	6754.04777743563	5140.72022788853	5590.27850806169	6721.25935035413	7219.50969490871	9502.90221806387	0.998344457761199	0.997825159572493	0.998000003290829	0.998336428051238	0.998451409642254	0.99882352201846	196	19420	154	139	106	75	57	35	0	0	0	0	0	0	19411	19426	19459	19490	19508	19530	51	51	51	51	51	51
C3_BRAIN	50_60	UKBB	N14_PROSTHYPERPLA	-15.0532313789576	-15.0497145742958	-15.0488841998422	-15.0490173318187	-15.0458621262433	-15.0419436174945	4826.3367729744	3634.64139263464	4644.14547108591	6061.15027725988	6769.59386809754	12113.7528567055	0.997511420773349	0.996696262631193	0.997414540215836	0.998018962457909	0.998226651192845	0.999009247453318	987	20924	912	722	448	260	146	52	0	0	0	0	0	0	20944	21134	21408	21596	21710	21804	55	55	55	55	55	55
C3_BRAIN	50_60	UKBB	N14_RENALCOLNAS	-13.0448145950808	-13.0595460867374	-13.0562392145163	-13.0506328889751	-13.0513955978567	-13.0563944520273	4675.12559577105	3221.66754577753	3372.83645514113	3792.17261959405	3528.0818907786	4587.21348905963	0.997773697744566	0.996765655826216	0.996911399110718	0.997254112884384	0.997048400911356	0.997729017515272	251	53890	175	160	154	120	101	60	0	0	0	0	0	0	53835	53850	53856	53890	53909	53950	131	131	131	131	131	131
C3_BRAIN	50_60	UKBB	N14_RENALTUB	-15.0472843473219	-15.0439753090371	-15.0421307766283	-15.0277734662846	-15.0428646788767	-15.024017616972	4219.88233695715	3211.91169097043	3943.70565621673	4933.88187349092	5496.44591919028	9310.9880251264	0.997154903985123	0.996262876162598	0.996956706241909	0.997569781725611	0.997816324463046	0.998712550540969	1808	54114	1590	1203	820	522	317	117	0	0	0	0	0	0	54199	54586	54969	55267	55472	55672	133	133	133	133	133	133
C3_BRAIN	50_60	UKBB	N14_RENFAIL	-14.038998548833	-14.0369269107329	-14.0292980505973	-14.012767898462	-14.0367350718112	-14.0034999035107	2865.62566209896	2219.98904585575	2847.11909649054	3570.08371632279	4072.95270750403	7486.65740070818	0.996091096080245	0.994955032478067	0.996068406471378	0.996868268830451	0.997250232734805	0.998507589000394	1377	54576	1245	914	578	357	209	65	0	0	0	0	0	0	54574	54905	55241	55462	55610	55754	134	134	134	134	134	134
C3_BRAIN	50_60	UKBB	N14_TUBULOINTNEPHRNAS	-11.9683821430109	-11.9638079625365	-11.953072835035	-11.9450778141482	-11.9528868828562	-11.9302304893057	3007.39292092817	2260.83494107698	2708.85658029915	3440.0874158005	3662.06443491784	5275.91008784424	0.996824704195893	0.995777801847773	0.996479274174555	0.997229496561733	0.997395729338864	0.99819577315695	188	51282	155	125	97	62	41	20	0	0	0	0	0	0	51195	51225	51253	51288	51309	51330	120	120	120	120	120	120
C3_BRAIN	50_60	UKBB	N14_URETHRALSTRICT	-13.06896157891	-13.0383949589633	-13.0384875263698	-13.0359223330751	-13.0493957916643	-13.096206247368	4290.5582206894	3195.54441986788	3523.75536273743	4379.6090772788	4350.40484454125	6956.82286584765	0.997569662032589	0.996744496773131	0.997047699660209	0.997625097212201	0.997606683472333	0.998497984669196	275	48754	224	199	160	110	74	36	0	0	0	0	0	0	48697	48722	48761	48811	48847	48885	108	108	108	108	108	108
C3_BRAIN	50_60	UKBB	N14_URETHRAOTH	1.81129068455985	-14.5126027495103	-14.5102883716758	-14.5013292514519	-14.4860311934671	-14.4711353532074	1.01395702671266	2573.10539803598	2987.60997192351	3369.08297999656	3346.35345895356	4978.55377233789	0.074041241483218	0.995499865536662	0.996124832338562	0.996565726916409	0.9965460479057	0.997680796523496	1737	50299	1373	1159	903	700	494	229	1	0	0	0	0	0	50536	50750	51006	51209	51415	51680	126	127	127	127	127	127
C3_BRAIN	50_60	UKBB	N14_URINOTH	1.26390270688986	-15.0972081022072	-15.0922099694011	-15.0819192561072	-15.064620674678	-15.0451932558737	1.01373728452861	2589.86313669551	2950.97865256018	3327.52787014099	3206.84363379282	4763.80773905138	0.212479863503413	0.995348881234862	0.995919391413397	0.996383624783996	0.996251833449111	0.997480102448557	2955	51145	2288	2017	1613	1253	934	454	1	0	0	0	0	0	51685	51956	52360	52720	53039	53519	126	127	127	127	127	127
C3_BRAIN	50_60	UKBB	N14_UROLITHIASIS	-14.0585360469762	-14.071563203954	-14.0670558554284	-14.064644396434	-14.0556827542639	-14.069676544958	4076.93764723546	3031.92969252234	3428.58484603343	4062.65589579402	3809.02822872079	5742.14798153827	0.997248653867213	0.996296931703962	0.996726388379639	0.99723778225645	0.997055735443231	0.99804498830509	753	54364	581	517	414	300	232	116	0	0	0	0	0	0	54405	54469	54572	54686	54754	54870	131	131	131	131	131	131
C3_BRAIN	50_60	UKBB	N14_UTER_POLYP	-13.2216513527884	-13.2186007299257	-13.2181111920442	-13.2148921112399	3.18907741128347	-13.2042325667738	5463.49341667366	3747.95025244525	3759.19999900679	3796.28184950945	1.02759948104454	4961.68398213661	0.998069121644101	0.997185956359593	0.997194481508403	0.997222562098395	0.00191295033457445	0.997876640087413	268	20778	181	177	179	158	119	64	0	0	1	1	1	0	20811	20815	20813	20834	20873	20928	54	54	53	53	53	54
C3_BRAIN	50_60	UKBB	NAFLD	3.45741557716167	-13.3578963513146	-13.3777199852716	-13.3739723493682	-13.3610541380005	-13.315162078302	0.725441284188971	2542.98776930578	3347.1731432249	4362.51519083177	4906.61144168019	8709.16315949051	1.87967557519998e-06	0.99580886295286	0.996811085844295	0.997553963969682	0.997827305918845	0.998780140191026	608	55529	539	423	245	150	89	27	2	0	0	0	0	0	55463	55579	55757	55852	55913	55975	133	135	135	135	135	135
C3_BRAIN	50_60	UKBB	NEURODEGOTH	-13.0025372674997	-13.0051950411296	-13.0080590448768	-13.0106704859713	-13.0084465971254	-13.0132960450058	6445.24750083565	4682.82509656983	5749.95699556872	6842.74743521683	6579.40226660849	10538.7857618522	0.998390361782296	0.99778410878464	0.998194956826149	0.998482918308802	0.998422465823333	0.999014772138316	223	40993	184	159	115	76	57	18	0	0	0	0	0	0	40988	41013	41057	41096	41115	41154	44	44	44	44	44	44
C3_BRAIN	50_60	UKBB	NEURODIS	3.08517099813158	0.0234741180809185	0.233359127486585	-15.0083580012105	0.47667966440786	-15.0235640075259	0.382555944519698	1.02280807753346	1.0229839536692	2311.32516698321	1.01993026014307	3645.35255077725	7.34598067879055e-16	0.981689632019389	0.819555970666087	0.994819053090666	0.640238788262065	0.996711693678607	5785	25078	4452	3990	3269	2547	1830	830	14	3	2	1	1	0	26345	26807	27528	28250	28967	29967	52	63	64	65	65	66
C3_BRAIN	50_60	UKBB	O15_DELIVERY_PROXY	-12.0037053664633	-12.0044014149914	-12.0066215367681	-12.0058712608954	-12.0085791351625	-12.0069584555278	16827.929749448	10165.9928786127	7958.28633364509	7474.87228809571	4617.01773714677	3316.11918641497	0.999430852724327	0.999057826968881	0.998796236536896	0.998718467041291	0.997924753676136	0.99711103693729	114	30783	11	15	20	39	64	88	0	0	0	0	0	0	30821	30817	30812	30793	30768	30744	65	65	65	65	65	65
C3_BRAIN	50_60	UKBB	O15_PREG_BIRTH_PUERP	-12.0077552898608	-12.0054530414029	-12.0065493779504	-12.0085651884883	-12.0112002770729	-12.0103827094344	8473.31325332747	7081.43725511018	5770.33653517561	6786.00568908466	3987.91357632294	2866.11340613374	0.998869297161279	0.998647313999477	0.998339813734226	0.998588058395534	0.997596854449128	0.996656492772879	156	29645	24	28	30	46	84	112	0	0	0	0	0	0	29714	29710	29708	29692	29654	29626	63	63	63	63	63	63
C3_BRAIN	50_60	UKBB	OFFICIAL_TILASTOKESKUS	3.07816071397755	-14.2538843001368	-14.2597282213545	-14.2444347705191	-14.2599268960325	-14.2615589997514	0.726444328250126	3044.65174801816	3472.64750106545	3859.42733580271	3943.53143411016	6076.11940380339	2.26226326769373e-05	0.996264626101288	0.996723656803247	0.997055161870293	0.99711483199682	0.998127247584426	953	54815	727	627	487	384	293	131	2	0	0	0	0	0	54907	55007	55147	55250	55341	55503	132	134	134	134	134	134
C3_BRAIN	50_60	UKBB	OTHER_ILD_CVD_COMORB	3.15644101617667	-13.2671478672868	-13.2530227218803	-13.2548554581535	-13.2458318141813	-13.2175888997452	1.02667254905094	3055.83007188258	3852.26785696959	4977.79418821792	5096.15790251232	9295.03476689924	0.00210899608701352	0.996535926754822	0.997255029570356	0.997875397891541	0.997926156723971	0.998865404291172	454	29683	402	263	163	105	69	29	1	0	0	0	0	0	29680	29819	29919	29977	30013	30053	54	55	55	55	55	55
C3_BRAIN	50_60	UKBB	OTHER_SYSTCON_FG	-12.9236767445208	-12.9345889800509	-12.9269106618916	-12.9381956172116	-12.9451277606336	-12.8871310791942	3923.56115587121	3016.13279892451	3623.61227286206	4724.16478532506	5961.41533079983	14874.5241297722	0.997371881541381	0.996578308084483	0.997153624675522	0.997814815085484	0.998267406498719	0.999308721304625	228	44538	207	171	117	70	32	7	0	0	0	0	0	0	44451	44487	44541	44588	44626	44651	108	108	108	108	108	108
C3_BRAIN	50_60	UKBB	PAIN	2.3292100117541	-0.0167358531570989	-14.9184897413057	0.529747760493982	0.509716125963654	1.30293137539285	0.449449034646615	1.01410543064935	1927.52124187314	1.01360912108622	1.01176448819356	1.01189229956018	2.19087150497887e-07	0.986833052721562	0.993824652337462	0.601228171175292	0.614409445694264	0.197878751339032	6464	48690	5043	4447	3505	2659	1922	937	8	2	2	3	2	1	49999	50595	51537	52383	53120	54105	104	110	110	109	110	111
C3_BRAIN	50_60	UKBB	PANCREATITIS	-12.0073816453261	-11.9979832935126	-11.9908234132094	-11.9898618981554	-11.9899770151237	-12.0271677477921	2778.36374811607	2063.80093697114	2433.34510410119	3074.18017262002	2906.73136592782	4722.56424776041	0.996551756546002	0.995361494640321	0.996068270736712	0.996888112958846	0.996708815087649	0.997967993535025	225	54838	190	150	111	70	53	25	0	0	0	0	0	0	54740	54780	54819	54860	54877	54905	133	133	133	133	133	133
C3_BRAIN	50_60	UKBB	PNEUMOBACTKNOWN	-12.0350787187214	-12.0081527362371	-12.0567735157792	-12.0312556729444	-12.0501708984494	-12.0914571019555	3478.37199336643	2919.93706673696	3016.70198755681	3597.41182220048	3937.49326436949	6580.89722231595	0.997239345200401	0.996718733162236	0.996811124244084	0.997331543974503	0.997558184951394	0.998534002099537	138	47555	111	81	65	48	27	17	0	0	0	0	0	0	47466	47496	47512	47529	47550	47560	116	116	116	116	116	116
C3_BRAIN	50_60	UKBB	PNEUMONIA	-14.0519697866205	-14.040168888011	-14.0471088709646	-14.034366854067	-14.0522223124948	-14.0668915073055	3207.86543142955	2580.35757356893	3067.82256791013	3801.53089048027	4069.5361277133	7093.38938930423	0.996504898935178	0.995658594442645	0.99634661657254	0.997054402681427	0.997244887722994	0.998417717175865	1294	53546	1128	807	541	361	217	93	0	0	0	0	0	0	53580	53901	54167	54347	54491	54615	132	132	132	132	132	132
C3_BRAIN	50_60	UKBB	POLLENALLERG	-13.1557202242316	2.83816774758241	-13.1540310705658	-13.1526104724478	-13.1468035264655	-13.155584505369	3701.12774111055	1.02368805173835	3824.816548052	5602.1195941841	6587.58216322902	11802.3693439828	0.997163912006352	0.00556287509038439	0.997255978820818	0.998126734887957	0.998407666980881	0.999110633188503	350	27328	304	255	164	86	50	18	1	1	0	0	0	0	27322	27371	27462	27540	27576	27608	51	51	52	52	52	52
C3_BRAIN	50_60	UKBB	PSOR_ARTHR_OTH	-11.9904439339538	-11.9973349391956	-11.9886204619819	-11.9684236023185	-11.9578376533833	-11.9002803741889	4005.18218723107	2774.99058892561	3535.44640849778	3877.76180522359	3860.02926098031	6103.06268858353	0.997611350656655	0.996550453707414	0.997294396312426	0.997537392514604	0.997528267756853	0.998444216543807	112	55664	86	78	57	45	30	14	0	0	0	0	0	0	55553	55561	55582	55594	55609	55625	137	137	137	137	137	137
C3_BRAIN	50_60	UKBB	PSOR_ENTE_ARTHR	-11.9840850774242	-12.0003313553696	-11.9929552821966	-11.9823103502385	-11.9718672140412	-11.9445368840998	3694.6368608438	2528.00917810741	3316.13425953869	3525.08634629513	3573.82505760384	5346.824024217	0.997411951417252	0.996212496680508	0.997114419305819	0.99728787295365	0.997327191455952	0.998217567364163	120	44291	92	84	59	47	32	15	0	0	0	0	0	0	44211	44219	44244	44256	44271	44288	108	108	108	108	108	108
C3_BRAIN	50_60	UKBB	PULMONARYDG	0.482283477534187	-0.146228765465477	0.041427284129527	0.255820853610418	-15.0419493615807	-15.0409059701467	1.02100807228217	1.01773671969878	1.01795728846753	1.01742828260812	2071.67953200297	3170.62002603076	0.636669777310962	0.885752890647682	0.967537863362737	0.801474943488202	0.994206809729437	0.996214979548383	6366	31509	4863	4260	3487	2833	2124	1023	3	3	2	1	0	0	32939	33542	34315	34969	35678	36779	70	70	71	72	73	73
C3_BRAIN	50_60	UKBB	PULM_ANXIETY	2.18826639810096	-15.1861755872789	-15.1865224392478	-15.1870335730269	-15.1861206275422	-15.1750799064514	0.732141919774678	3272.4365507403	3946.63687601798	4847.30405697623	5422.02587533658	10448.67622428	0.00280024536883683	0.99629732422286	0.996929775334128	0.997500160987389	0.997765271574877	0.998841196966022	2226	47980	1878	1592	1123	758	442	154	2	0	0	0	0	0	48220	48506	48975	49340	49656	49944	106	108	108	108	108	108
C3_BRAIN	50_60	UKBB	PULM_IMMUNECOMORB	-16.0943896908639	-16.0897726656059	-16.0898915931927	-16.0896940467451	-16.08632872825	-16.0819463034288	7456.32151817489	5593.87571649146	6401.30869595745	7395.07582773214	7383.71328990856	10475.0601291413	0.998277776106217	0.997705032405837	0.997994494066912	0.998264019377426	0.998261711597543	0.998775039812252	2344	29373	1872	1593	1232	914	662	339	0	0	0	0	0	0	29799	30078	30439	30757	31009	31332	46	46	46	46	46	46
C3_BRAIN	50_60	UKBB	PULM_INFECTIONS	-16.1294401942818	-0.038037076476684	-16.1165159100146	0.986523319009859	-16.1022619784024	-16.10408569436	4348.41977460748	1.01302051872038	3356.56510334595	0.725188816398546	3487.32982986466	5441.89499774941	0.997040441709507	0.970047925364054	0.996168979473631	0.173713648217351	0.996315891756406	0.997638840405301	5625	43019	4197	3695	3103	2641	2041	977	1	3	2	2	0	0	44333	44835	45427	45889	46489	47553	113	111	112	112	114	114
C3_BRAIN	50_60	UKBB	PULM_MEDICATIO_COMORB	1.17593470711014	-15.0666008395333	-15.0650456461428	-15.067032210463	-15.057668056441	-15.0563189369227	1.01235407222481	2676.54200478096	3460.50971774268	4666.22678953742	5105.52402579244	9047.10474581016	0.245404317960184	0.995508628414865	0.996526485881798	0.99742367183808	0.997646810907962	0.998672149907124	2528	53227	2309	1785	1105	658	355	135	1	0	0	0	0	0	53324	53848	54528	54975	55278	55498	121	122	122	122	122	122
C3_BRAIN	50_60	UKBB	PULM_PNEUMONIA_SEPSIS	-14.0491682823807	-14.0408997038172	-14.0443767956756	-14.0364671864194	-14.047882391665	-14.0566244436767	2952.09131897887	2383.25563498474	2834.08156552113	3531.72847593497	3809.21151734949	6746.39706569994	0.996202836924792	0.995299307333723	0.996046075143389	0.996828903736921	0.997057510979789	0.998337548858094	1298	41661	1132	808	541	361	217	93	0	0	0	0	0	0	41718	42042	42309	42489	42633	42757	109	109	109	109	109	109
C3_BRAIN	50_60	UKBB	PULM_PSYCH_COMORB	1.6500935098597	-15.5756434035188	-15.5773199803165	0.922557435657239	-15.578458305791	-15.5694169606169	0.737246853586827	2890.61475866196	3271.52177316168	1.01884837062447	3958.50590837231	6067.73761877241	0.0252091118247305	0.995700739705413	0.996200894565688	0.365205634598886	0.996859982133091	0.997952682768716	4028	30326	3172	2780	2180	1615	1123	521	3	1	1	1	0	0	31119	31511	32111	32676	33168	33770	60	62	62	62	63	63
C3_BRAIN	50_60	UKBB	Q17_CONGEN_MALFO_CIRCULATO_SYSTEM	-12.0408984741438	-12.0485010661568	-12.0612078388027	-12.0326640562599	-12.0248298649371	-12.0177066514715	3214.71185778919	2318.24426781197	2951.21220811199	3220.50261160008	3308.86333089805	6168.43227899314	0.997011481914381	0.99585321105419	0.996739162062425	0.99701889558972	0.997100392486077	0.998445514825525	177	55622	143	119	83	64	43	19	0	0	0	0	0	0	55519	55543	55579	55598	55619	55643	137	137	137	137	137	137
C3_BRAIN	50_60	UKBB	Q17_CONGEN_MALFO_DEFORMAT_CHROMOSOMAL_ABNORMALITI	-13.1801864841846	-13.1807402293663	2.43688802852158	-13.133275010212	-13.1361931183373	-13.1624681643551	2873.50358629826	2111.63767411318	1.01082193700345	2856.26240988502	2944.40685575891	4963.17376670457	0.996340275864047	0.995019675502879	0.0159176390766604	0.996331289309055	0.996440325192598	0.997883991511603	684	55126	540	455	353	257	179	81	1	1	1	0	0	0	55132	55217	55319	55415	55493	55591	137	137	137	138	138	138
C3_BRAIN	50_60	UKBB	Q17_CONGEN_MALFO_DEFORMAT_MUSCULOS_SYSTEM	-11.9677552647081	-11.9935309815049	-11.9887650557625	-11.9838758443333	-11.940318101544	-11.9700183001405	3778.09104243962	2710.02302299951	3198.30055893136	4013.30791514587	4187.88913623779	7507.77670766701	0.99747256721006	0.996468877983518	0.997009152841155	0.997617492724815	0.99772511108896	0.998727893873265	125	55650	96	85	65	46	32	14	0	0	0	0	0	0	55542	55553	55573	55592	55606	55624	137	137	137	137	137	137
C3_BRAIN	50_60	UKBB	Q17_CONGEN_MALFO_URINARY_SYSTEM	-11.5586964299975	-11.5690910675757	4.19219167756268	-11.4646906093626	-11.5227244235609	-11.5309982107119	3285.76198730704	2560.62690684324	1.00994481667269	3043.79879808561	3132.5687864345	4853.76286601435	0.997193197060915	0.99639511413548	3.31153627827123e-05	0.996994716599528	0.997065097748776	0.998104481606819	101	55659	80	63	55	40	28	13	1	1	1	0	0	0	55542	55559	55567	55582	55594	55609	137	137	137	138	138	138
C3_BRAIN	50_60	UKBB	Q17_LVOTO_BROAD	-12.0925173674229	-12.0976228229607	-12.0785204516275	-12.09239892932	4.60481610659344	-12.1884861199683	2848.73433868162	2239.16632814897	3029.10641519092	3698.14484029143	1.00960867247465	10341.0987461944	0.996613091013086	0.995689261939588	0.99681845464438	0.997391037497932	5.09127543537079e-06	0.999059577431596	177	55600	165	122	71	40	23	6	0	1	1	1	1	0	55475	55518	55569	55600	55617	55634	137	136	136	136	136	137
C3_BRAIN	50_60	UKBB	Q17_VACTREL	-12.2321300666624	-12.2465663387605	3.25682211275164	-12.1847009408963	-12.2013802681358	-12.2078762032599	2689.23610589958	2030.32279130953	1.01046819922968	2657.20461741537	2897.40669602019	4698.16742394744	0.996370793159226	0.995187323417301	0.00126819134644852	0.996341286393888	0.996640007708925	0.997926752262577	293	55521	237	191	146	104	70	31	1	1	1	0	0	0	55439	55485	55530	55572	55606	55645	137	137	137	138	138	138
C3_BRAIN	50_60	UKBB	R18_ABDOMI_PELVIC_PAIN	-15.6028772494365	-15.5931200335905	-15.5935000885586	-15.5891522125097	-15.5801863130414	1.83732640506198	4722.47519797529	3535.85252787872	3896.13619666034	4458.23145585365	4286.97982488381	1.0130724628662	0.997363824755068	0.996481338148515	0.996806636337822	0.997210033027151	0.997100251632636	0.0697365647189088	3479	46133	2649	2359	1925	1483	1084	569	0	0	0	1	1	1	46865	47155	47589	48031	48430	48945	98	98	98	97	97	97
C3_BRAIN	50_60	UKBB	R18_ABNORMALITI_BREAT	-14.1995089408071	-14.1913663299216	-14.1905386911945	-14.1947392623409	2.91698995232838	-14.2015838461733	3354.68324374768	2554.66867804891	3048.65264398775	3671.30408647009	0.722597745171346	5687.72902398587	0.996622770526616	0.99556771727277	0.996286106628737	0.996915064833344	5.41828675210883e-05	0.998007779085799	1232	46763	1007	829	578	406	298	127	0	1	1	1	2	0	46877	47055	47306	47478	47586	47757	111	110	110	110	109	111
C3_BRAIN	50_60	UKBB	R18_ABNORMALITI_GAIT_MOBIL	-13.00202124687	-13.0252742951296	-13.017666767871	-12.9938064073485	-12.9604735755799	-13.0091306523012	3799.32817423918	2998.66718520347	4447.79984688533	5829.1411289057	6984.75508600276	11092.1421401788	0.997269493108469	0.996534249405582	0.997664782395608	0.998221427702081	0.998519496287944	0.9990642220424	379	54470	341	233	122	73	39	15	0	0	0	0	0	0	54397	54505	54616	54665	54699	54723	111	111	111	111	111	111
C3_BRAIN	50_60	UKBB	R18_ABNORMALITI_HEART_BEAT	2.13541962044942	-14.6485759024298	-14.646937217459	-14.6434180534721	-14.6323217087249	-14.6347744865527	1.01657465057716	3286.65155130613	3880.97437084418	4557.69502398171	4801.23914856816	8051.02753432073	0.0356758426060768	0.99644384758414	0.996988762045409	0.997436481155621	0.997568359928301	0.998549644236915	1291	46973	1089	899	654	458	291	121	1	0	0	0	0	0	47074	47264	47509	47705	47872	48042	100	101	101	101	101	101
C3_BRAIN	50_60	UKBB	R18_ABNORMAL_BLOOD_P_READI_WO_DIAGNOSIS	-13.172707457895	2.81343067265704	-13.1627919570089	-13.1590346688507	-13.1711982139612	-13.1046810715244	3896.85253803275	1.0126136220564	3880.73738814646	4640.44881554307	5006.00015359406	9602.6503010751	0.997302879750855	0.00546298181304326	0.997293718360272	0.997737422188415	0.997900702506046	0.99891113191381	332	45983	287	240	151	100	56	25	1	1	0	0	0	0	45928	45975	46064	46115	46159	46190	99	99	100	100	100	100
C3_BRAIN	50_60	UKBB	R18_ABNORMAL_FINDI_DIAGNOST_IMAGI_FUNCTION_STUDI_WO_DIAGNOSIS	4.89937047197521	-14.018030277154	-14.0156952955663	-14.0137822150433	-14.0202262965836	-14.0372575869922	0.323063394432226	2682.68304613277	3288.05241736482	3967.58353405499	4312.60110752872	6772.64787214013	5.99754330646546e-52	0.995830771343589	0.996598937121271	0.997181821851263	0.997406089244711	0.998346274116541	1384	54772	1169	911	621	417	270	108	14	0	0	0	0	0	54873	55131	55421	55625	55772	55934	100	114	114	114	114	114
C3_BRAIN	50_60	UKBB	R18_ABNORMAL_FINDI_DIAGNOST_IMAGI_LUNG	3.9203906857415	-12.5947071091969	-12.5970973125387	-12.6112678162715	-12.6044332880055	-12.6126269503608	1.01798133574227	3208.40138327426	3948.04501508964	5279.5872094845	5698.47894916979	10663.2116508243	0.000117568296794928	0.996867880498542	0.997454179888063	0.998094107377236	0.998235165101535	0.999056248877182	294	53350	261	171	113	64	46	15	1	0	0	0	0	0	53289	53379	53437	53486	53504	53535	93	94	94	94	94	94
C3_BRAIN	50_60	UKBB	R18_ABNORMAL_FINDI_DIAGNOST_IMAGI_OTHER_BODY_STRUCTURES	4.1546577811586	-12.5492317884144	-12.5513027301408	-12.5574969132658	-12.5574288554942	-12.5735690243377	0.733197943785269	2339.44820680672	3057.09337043051	3710.06639433078	4213.52074628225	5934.5594689128	1.45753533930414e-08	0.995720020539049	0.99672418820149	0.997299397715928	0.997622092217297	0.998309520842174	446	53555	379	311	199	130	78	34	2	0	0	0	0	0	53528	53596	53708	53777	53829	53873	92	94	94	94	94	94
C3_BRAIN	50_60	UKBB	R18_ABNORMAL_FINDI_EXAMI_BLOOD_WO_DIAGNOSIS	-14.0942761209397	-14.0890927370198	-14.0821521083204	-14.0745810710293	-14.059594052805	-14.057124199989	3248.30849541839	2603.84155866159	3210.50114210483	4153.71017501192	4221.50083803001	7813.6194378965	0.996538022776304	0.995682757777879	0.996500267333963	0.997296424407604	0.997342672021629	0.9985645632722	1010	55041	920	712	447	273	175	56	0	0	0	0	0	0	54999	55207	55472	55646	55744	55863	132	132	132	132	132	132
C3_BRAIN	50_60	UKBB	R18_ABNORMAL_FINDI_EXAMI_OTHER_BODY_FLUIDS_SUBST_TISSU_WO_DIAGNOSIS	4.74837827805859	-10.9696036603652	4.62305610294279	-10.9207235222185	-10.9046796847685	-10.9124635132619	1.01617462986048	1958.92870901862	1.01719249068406	2492.05585093095	2367.64444264903	2783.93493321418	2.97124670316063e-06	0.995532031555981	5.4956736184125e-06	0.996503509823285	0.996325189439865	0.996872461436829	106	55476	75	73	50	43	34	22	2	1	1	0	0	0	55371	55373	55396	55403	55412	55424	134	135	135	136	136	136
C3_BRAIN	50_60	UKBB	R18_ABNORMAL_INVOLU_MOVEM	-12.3309305919048	-12.325212907106	-12.3235086987471	-12.3676289949737	-12.3084637398126	5.55734111716828	4523.4208848978	3345.51272452791	4254.7877965441	5510.33542162714	5412.33313584654	1.01530137814378	0.997824954342188	0.997060517878351	0.99768902139238	0.998209195776883	0.998185491455602	4.41014515051165e-08	148	53787	121	96	69	43	30	14	0	0	1	1	1	1	53715	53740	53767	53793	53806	53822	99	99	98	98	98	98
C3_BRAIN	50_60	UKBB	R18_ABNORMAL_RESULTS_FUNCTION_STUDI	-13.0254206833019	-13.0221108226648	-13.0167685118749	-13.0005976845906	-13.0181017525527	-13.0391757022619	3201.93416669827	2474.72252185051	2958.34089082985	3482.45404165237	3745.75973295799	6011.58305706398	0.996754226396918	0.995801511832585	0.99648930076066	0.997021367129105	0.997227018754548	0.998269382836085	657	53768	557	442	306	213	139	55	0	0	0	0	0	0	53774	53889	54025	54118	54192	54276	94	94	94	94	94	94
C3_BRAIN	50_60	UKBB	R18_ABNORMAL_WEIGHT_LOSS	-14.0273784671912	-14.0183375132938	-14.016131722809	-14.0163079241388	-14.002707786076	-13.989535207122	3774.83255184091	2897.38813652428	3459.09930724501	4231.88842337867	4350.58471678281	6877.03351622982	0.997035046509954	0.996139636491528	0.99676701259237	0.997357355835808	0.997431948625436	0.998376912599029	846	55267	703	581	414	284	193	84	0	0	0	0	0	0	55277	55399	55566	55696	55787	55896	133	133	133	133	133	133
C3_BRAIN	50_60	UKBB	R18_ANOREXIA	-11.9935908848502	-11.9933238683138	-11.9851754853041	-11.9707033336106	-11.9977056205866	-11.9135693412721	3614.91994717885	2801.51011194786	3265.16307269162	4166.45220713066	4223.24686570769	6964.89172126839	0.997352781367522	0.996584249802673	0.997071274912946	0.997707587713375	0.997733314791236	0.998635205142236	137	55671	116	85	69	41	23	10	0	0	0	0	0	0	55555	55586	55602	55630	55648	55661	137	137	137	137	137	137
C3_BRAIN	50_60	UKBB	R18_ASCITES	-11.9903172216068	-11.9879556859349	-11.9926640698836	-11.9804174294407	-12.0131098711201	-12.0418196235285	3139.37168377617	2723.08707900765	3892.68788793215	5620.26405468181	6191.35332729885	9484.77826547161	0.996952617690824	0.996487452077716	0.997541866534676	0.998299193282252	0.998451862077253	0.998987010648902	227	43824	211	98	47	27	20	7	0	0	0	0	0	0	43743	43856	43907	43927	43934	43947	97	97	97	97	97	97
C3_BRAIN	50_60	UKBB	R18_CARDIAC_MURMU_OTHER_CARDIAC_SOUNDS	-11.9674093835784	-11.9755509653908	-11.9530645131964	-11.9380801512949	-11.9232864220405	-11.9359342610577	3082.74132952518	2270.07233154953	2865.59796559507	3616.70392814431	3942.8412523288	5680.67650386161	0.996902566198167	0.995790855308806	0.996671850661709	0.997366333343621	0.997587173552852	0.998323528781868	163	45795	138	119	77	52	31	17	0	0	0	0	0	0	45720	45739	45781	45806	45827	45841	100	100	100	100	100	100
C3_BRAIN	50_60	UKBB	R18_CONVU_NOT_ELSEW_CLASSIFIED	6.29211378245076	-12.0778066636149	-12.074318519704	-12.0670488217238	-12.060311805212	-12.0713336595283	0.413496826977105	2603.97854489136	3027.49338148446	3722.51859554679	3979.08459442188	5529.37406464152	2.73435357443243e-52	0.996299254872174	0.996817866936162	0.997413553528384	0.99758167447153	0.99825811692392	250	46135	197	143	104	79	51	28	8	0	0	0	0	0	46105	46159	46198	46223	46251	46274	75	83	83	83	83	83
C3_BRAIN	50_60	UKBB	R18_COUGH	-12.9997219727919	-13.0062481909302	-12.9951317753989	-13.0021131856388	-13.0084615232891	-13.0049909726175	3054.68251878227	2315.15601192141	2816.19005132127	3553.07083773107	3896.63321219772	7117.93202305743	0.996604476542202	0.995517610914365	0.996318224969261	0.997080226460818	0.997336359168311	0.998542206401565	480	46158	417	334	226	146	89	28	0	0	0	0	0	0	46118	46201	46309	46389	46446	46507	103	103	103	103	103	103
C3_BRAIN	50_60	UKBB	R18_DISTU_SKIN_SENSA	-14.013658188851	-14.0170678439076	-13.9989461386647	-14.0062058300777	-13.9800693361246	-13.9943899893515	5036.69704364131	3629.2830041708	3948.32462894212	4634.189863742	4576.79569426089	7337.69860460491	0.997780039778808	0.996918406692765	0.997171073647813	0.997588506577848	0.997562822358341	0.998478282968143	546	54425	434	395	311	241	167	72	0	0	0	0	0	0	54410	54449	54533	54603	54677	54772	127	127	127	127	127	127
C3_BRAIN	50_60	UKBB	R18_DIZZI_GIDDI	-14.0168658808411	-14.0153961484594	-14.0155672550337	-14.0151257399939	-14.0139484826557	-14.0137523435207	4846.85242003539	3641.30541545034	4202.11949652732	5137.24683146808	5586.29159235621	8269.5101768369	0.997692559145844	0.996928947365563	0.997338775349222	0.997823262354105	0.997998403553167	0.998647882275613	710	53961	598	503	369	251	155	66	0	0	0	0	0	0	53975	54070	54204	54322	54418	54507	98	98	98	98	98	98
C3_BRAIN	50_60	UKBB	R18_DYSPHAGIA	2.31588100505968	-14.1671495647816	-14.1743171999034	-14.173274572688	-14.1732651094555	-14.1872211838442	1.01662307438528	2823.53793277284	3402.42934864603	4102.64298419732	4548.85565934832	7572.59981950423	0.0227257781317966	0.995996617453673	0.996676070247994	0.997243578223381	0.997513965718788	0.998505168846754	1021	44610	873	756	534	357	213	75	1	0	0	0	0	0	44652	44769	44991	45168	45312	45450	105	106	106	106	106	106
C3_BRAIN	50_60	UKBB	R18_DYSPNOEA	-15.333300794783	-15.244426518487	-15.1866445365289	-15.13667649816	-15.1979883672834	-15.1740548272367	3806.19401765234	2953.77767591982	3479.74736480454	4296.93892649073	4347.42767607779	6459.78614979224	0.996785720637903	0.995882141482698	0.996517807337796	0.997189325771635	0.997210714823132	0.998125768770586	921	31330	769	617	417	272	199	82	0	0	0	0	0	0	31411	31563	31763	31908	31981	32098	71	71	71	71	71	71
C3_BRAIN	50_60	UKBB	R18_ELEVATED_BLOOD_GLUCOSE_LEVEL	-12.0314222998588	-12.0622653352249	-12.0879419338488	-12.0187109358388	-12.0162292263075	-11.8893256691248	3245.14545528546	3096.41902486525	3953.90945742866	4590.85398556136	4956.61180872947	8490.96547707164	0.997041838574715	0.996891806031397	0.997560701042721	0.99791116577165	0.99806570400155	0.998882776485727	134	53699	125	86	39	29	18	8	0	0	0	0	0	0	53579	53618	53665	53675	53686	53696	129	129	129	129	129	129
C3_BRAIN	50_60	UKBB	R18_ENLARGED_LYMPH_NODES	-13.0057135149283	-13.013574364589	-13.0049269582216	-13.0028173233513	-12.984832305231	-12.999683838972	6100.58543174015	4988.20727874089	5993.37328838163	7397.51284962123	8283.49813160404	13425.7849176549	0.998299007485194	0.997918426860058	0.998268684129566	0.99859753648857	0.998749273216051	0.999227438434823	298	46251	256	177	120	82	52	27	0	0	0	0	0	0	46248	46327	46384	46422	46452	46477	45	45	45	45	45	45
C3_BRAIN	50_60	UKBB	R18_FAECAL_INCONTINENCE	-12.9643247166222	-12.9647749998329	-12.9765098308453	-12.9665356798358	-12.9694253986587	-12.9307324041984	4176.38740019262	3270.17080856108	4148.80517706757	5072.04824963951	5379.75636900041	10134.2960120246	0.997523213981634	0.99683675033693	0.997504404395106	0.997960234830659	0.998076475298387	0.998981949122711	237	43808	204	172	109	72	44	17	0	0	0	0	0	0	43743	43775	43838	43875	43903	43930	98	98	98	98	98	98
C3_BRAIN	50_60	UKBB	R18_FEVER_OTHER_UNKNO_ORIGIN	-14.0121176209225	-14.0124946147804	-14.0133899461258	-14.01251518384	-14.0109013362885	-14.0084932433468	6506.98781408404	4913.02157160972	6488.88647475759	7344.22715354439	7833.12110026235	13058.5421881835	0.998281840385628	0.99772434584488	0.998276890983552	0.998477666539161	0.998572845261155	0.999144073038617	624	46477	525	432	265	192	124	52	0	0	0	0	0	0	46524	46617	46784	46857	46925	46997	52	52	52	52	52	52
C3_BRAIN	50_60	UKBB	R18_FLATU_RELATED_CONDI	-12.9856635010597	-12.9867360226969	-12.9882635281116	-12.9776827965655	-12.9751567447579	-12.982135723353	4188.76309361183	2948.99214499306	3458.89148397714	4085.01421158265	4317.29085955316	7214.2440681386	0.997526466980464	0.996486296956273	0.997003921448564	0.99746520457842	0.99760204674817	0.998564196058292	313	43750	257	237	178	125	77	30	0	0	0	0	0	0	43708	43728	43787	43840	43888	43935	98	98	98	98	98	98
C3_BRAIN	50_60	UKBB	R18_GANGRENE_NOT_ELSEW_CLASSIFIED	-12.0318793148572	-12.0556715532401	-12.0475104632902	-12.0468590660553	-12.0301784138456	-12.0618558925378	4073.48166291432	3457.96916580547	3557.1194250251	4505.52566741602	5516.65320370394	10615.039923286	0.997643284644908	0.997218305237745	0.997297671776273	0.997866621541744	0.998260052669984	0.999093365018898	103	45708	85	61	48	32	18	7	0	0	0	0	0	0	45625	45649	45662	45678	45692	45703	101	101	101	101	101	101
C3_BRAIN	50_60	UKBB	R18_GENERAL_SYMPTOMS_SIGNS	3.5440791972388	0.566338233834379	0.890514813231792	-14.208307617932	-14.2106473815784	2.07185603816914	0.349296137234108	1.01508844522278	1.01509339830528	2284.99754846033	2287.89442290767	1.01272555278386	3.44005755998642e-24	0.576898954235392	0.380337955255195	0.995038718427736	0.995044184239237	0.040773903969119	4598	50768	3781	3123	2212	1576	1090	493	14	2	2	1	1	1	51478	52136	53047	53683	54169	54766	93	105	105	106	106	106
C3_BRAIN	50_60	UKBB	R18_HAEMORRHAGE_RESPI_PASSA	-13.046273639152	-13.0384117717386	-13.0472493025554	-13.0666443061341	-13.0976869286051	-13.1189803321128	3596.92277614585	2632.98443509027	3207.83143505964	3669.01707577391	3900.32219665425	7580.01277101579	0.997106026974483	0.996048930333878	0.996754763993189	0.997158461926009	0.997320625831836	0.99861907532996	360	46010	308	247	176	128	91	28	0	0	0	0	0	0	45961	46022	46093	46141	46178	46241	101	101	101	101	101	101
C3_BRAIN	50_60	UKBB	R18_HEADACHE1	4.47404287676925	2.14465004027397	-13.5681107748883	-13.5857086557942	2.60347764538156	-13.5964821351843	0.474783827113494	1.02267408136144	2888.35906122174	3358.91692568321	1.01858969102864	5195.76597590512	4.37019876807275e-21	0.0359847045895984	0.996251938882109	0.996772829495785	0.010589435335114	0.99791206708581	1195	46690	935	834	659	511	362	152	7	1	1	1	1	0	46884	46985	47160	47308	47457	47667	59	65	65	65	65	66
C3_BRAIN	50_60	UKBB	R18_HEARTBURN	-12.9763258511071	-12.9826473779122	-12.98754573479	-12.9828772503864	-12.985915714482	-12.9839947862596	4190.53064553202	2991.41929442317	3533.19699003745	4203.57981995374	4892.88560408018	7805.93496969247	0.997529288201934	0.996537221845639	0.99706709280084	0.997535714489138	0.99788238468444	0.998672840058157	279	43789	239	219	155	106	61	18	0	0	0	0	0	0	43731	43751	43815	43864	43909	43952	98	98	98	98	98	98
C3_BRAIN	50_60	UKBB	R18_HEPATOM_SPLENO_NOT_ELSEW_CLASSIFIED	-12.0136208479038	-12.0089518377784	-12.0075438677238	-11.9966016329161	-11.981936978848	-12.0112733248628	4273.34477565764	3520.09637927677	4173.40927327779	5158.14221341767	7675.41527834833	14175.8690175466	0.99775691631009	0.99727798967868	0.997704365898531	0.998144313553281	0.99875443890731	0.99932394914323	101	43613	92	64	39	27	13	4	0	0	0	0	0	0	43524	43552	43577	43589	43603	43612	98	98	98	98	98	98
C3_BRAIN	50_60	UKBB	R18_LOCALIZED_SWELL_MASS_LUMP_SKIN_SUBCU_TISSUE	-12.0058806602749	-11.9976178490298	-11.9796427764786	-11.9796780194944	-11.9882256777319	-12.035204116016	3306.49642296651	2343.89889981889	2734.94763806587	2859.29128146413	2807.28647985339	4172.93590522672	0.997102889420348	0.995915919305587	0.996505109890413	0.996657083441391	0.996592727113509	0.997698816743008	205	54260	164	134	107	84	56	29	0	0	0	0	0	0	54175	54205	54232	54255	54283	54310	126	126	126	126	126	126
C3_BRAIN	50_60	UKBB	R18_MALAI_FATIG	-13.0099315239424	-13.009266000716	-13.0123420361098	-13.0025434257541	-13.0074868177457	-13.0300003311272	5122.85392817128	4021.69089091726	4815.63803410187	6041.62107167358	5705.31175226096	7883.72243660064	0.997973705187085	0.9974190273025	0.997844037674178	0.998282825003634	0.998180912040157	0.998681278870252	485	46466	407	301	215	139	103	44	0	0	0	0	0	0	46488	46594	46680	46756	46792	46851	56	56	56	56	56	56
C3_BRAIN	50_60	UKBB	R18_MOUTH_BREAT	-12.8872431356719	-13.0803085169566	-12.9261624982878	-12.7608282599387	5.04016647747205	-13.1587980586875	8821.1812614481	6506.19261311732	7459.73401974096	7951.19726977462	1.02381010700299	11856.0240306219	0.998834336539887	0.998395902210974	0.998617433235646	0.998719480458676	8.52490220734032e-07	0.999114441770101	185	31142	137	124	100	82	57	30	0	0	0	0	1	0	31122	31135	31159	31177	31202	31229	68	68	68	68	67	68
C3_BRAIN	50_60	UKBB	R18_NAUSEA_VOMITI	2.57524988868435	-14.1646963702093	-14.1670523730512	-14.1625931729771	-14.1633879936642	-14.1550866418657	0.729321380044158	2318.33115132725	2723.68640565026	3171.79843147789	3232.3825846261	4791.021691073	0.000413957207163312	0.995125061310038	0.995849881481407	0.996437328182031	0.996503906282227	0.997642651320447	1598	45076	1296	1065	796	595	395	191	2	0	0	0	0	0	45270	45501	45770	45971	46171	46375	106	108	108	108	108	108
C3_BRAIN	50_60	UKBB	R18_OEDEMA_NOT_ELSEW_CLASSIFIED	-13.0004521128526	-13.001894653631	-12.9931581633925	-13.0113341970417	-13.00614456307	-13.0327108281198	6248.67772232592	5073.15745012343	6716.40302401117	9903.29519711832	11750.8911974035	14835.365870701	0.998339992394865	0.997955119715754	0.998456460431093	0.99895170854974	0.999116884017621	0.999299067005945	263	46357	237	154	89	44	29	16	0	0	0	0	0	0	46336	46419	46484	46529	46544	46557	47	47	47	47	47	47
C3_BRAIN	50_60	UKBB	R18_OTHER_ABNORMAL_FINDI_BLOOD_CHEMIS	-14.1090606354476	-14.0942070382308	-14.0824070572697	-14.0833101404006	-14.0602565091115	-14.0808744278114	3826.7165088773	2998.46230862526	3734.49997575716	4850.86839266846	5069.62996312832	9270.95793317959	0.997058215282714	0.996249574740507	0.996991268278497	0.997683540547643	0.997787127011386	0.998788161043327	749	54588	681	534	345	207	127	40	0	0	0	0	0	0	54529	54676	54865	55003	55083	55170	127	127	127	127	127	127
C3_BRAIN	50_60	UKBB	R18_OTHER_SKIN_CHANG	-11.9829255742322	-12.010746270972	-11.9909268681923	-11.9787101977648	-11.9652364285185	-11.8783368128043	4008.83758389719	3277.6199249053	3936.26118419292	5205.50094262286	6130.48983928641	11263.358219054	0.997615025086166	0.997076180952889	0.99756942942224	0.998163938572808	0.998442722914204	0.999158551152344	106	54203	92	67	51	31	18	5	0	0	0	0	0	0	54091	54116	54132	54152	54165	54178	126	126	126	126	126	126
C3_BRAIN	50_60	UKBB	R18_OTHER_SYMPTOMS_SIGNS_INVOLVI_CIRCULATO_RESPI_SYSTEMS	-11.9919715983279	-12.0085489960656	-12.0156442849454	-11.9969476116433	-12.0399647498169	-12.0313003959091	3565.60376960615	2678.1938330936	3151.64616873942	4107.35015964399	4230.52381928604	7551.72181686788	0.997316529942213	0.996422438279846	0.996958074185728	0.997669503379686	0.99772924360463	0.998728821717211	131	45744	118	89	60	43	24	9	0	0	0	0	0	0	45657	45686	45715	45732	45751	45766	100	100	100	100	100	100
C3_BRAIN	50_60	UKBB	R18_OTHER_SYMPTOMS_SIGNS_INVOLVI_COGNITIVE_FUNCTIONS_AWARE	5.64603849370423	-12.1427659204556	-12.1390322227439	-12.0855559320293	-12.0002799686222	-11.9057463855333	0.377285259852836	1946.69468221132	2427.41370756186	3003.65257558263	3257.09179556788	4934.46499001069	1.24499476624918e-50	0.995023121645464	0.996009948368466	0.996789624556976	0.997060317285767	0.99807488714008	349	53847	303	211	138	84	49	18	9	0	0	0	0	0	53766	53858	53931	53985	54020	54051	118	127	127	127	127	127
C3_BRAIN	50_60	UKBB	R18_OTHER_SYMPTOMS_SIGNS_INVOLVI_DIGES_SYSTEM_ABDOMEN	-15.0443485329339	1.00162344420743	-15.0438006548965	-15.0449230742501	-15.0429828723605	-15.042103866729	4021.64753725902	1.01524420621444	3477.91901636443	4263.09979708071	4574.10484640909	7792.43635513576	0.997015246782744	0.323846735823346	0.996548746882338	0.997184188151075	0.997375980099	0.998459807121079	2358	45718	1959	1724	1318	894	560	222	1	1	0	0	0	0	46019	46254	46660	47084	47418	47756	97	97	98	98	98	98
C3_BRAIN	50_60	UKBB	R18_OTHER_SYMPTOMS_SIGNS_INVOLVI_NERVOUS_MUSCULOS_SYSTEMS	-13.0239829457865	-13.0218109604499	-13.0157460874977	-13.0090659095771	-12.9557169518351	-12.9794713165643	3151.50591680357	2476.45075623362	3061.57741319982	3865.09268472723	4485.52603144643	7518.41156764092	0.996702654030178	0.995804538404712	0.996607947418523	0.99731449823106	0.997695442611506	0.998622566145306	451	54641	396	313	202	124	76	30	0	0	0	0	0	0	54576	54659	54770	54848	54896	54942	120	120	120	120	120	120
C3_BRAIN	50_60	UKBB	R18_OTHER_SYMPTOMS_SIGNS_INVOLVI_URINARY_SYSTEM	-13.0365556859518	-13.0273981303842	-13.0297697505398	-13.0297572315636	-13.0374076853682	-13.0464514600673	3419.50606583019	2493.55618963003	2821.24024105014	3250.42175476204	3137.43790991007	5154.71128198435	0.996958145091551	0.995831530649251	0.996315019541855	0.996801579897205	0.996684455066029	0.997980575339694	445	50676	352	327	262	185	144	66	0	0	0	0	0	0	50661	50686	50751	50828	50869	50947	108	108	108	108	108	108
C3_BRAIN	50_60	UKBB	R18_PAIN_ASSOCIATED_W_MICTU	-12.0108292262984	-12.0180588859644	-12.0170947153129	-12.0106746549485	-12.0159793503825	-12.0231641315909	3976.65823178131	2892.42688134352	3147.9523590142	3907.07816684778	3430.87699945761	6142.21244397203	0.997590127168802	0.996684792239043	0.996954137179454	0.997547242115616	0.997205570235205	0.998438170122925	130	50435	103	85	75	50	44	19	0	0	0	0	0	0	50354	50372	50382	50407	50413	50438	108	108	108	108	108	108
C3_BRAIN	50_60	UKBB	R18_PAIN_NOT_ELSEW_CLASSIFIED	-13.0098711827908	-13.0102041747741	-13.0097382197146	-13.0055292579728	-13.0094646380132	-13.0117071468488	6827.48640729684	5209.38970654666	6281.62298173681	7710.15949916619	6884.95984850288	9812.77784522186	0.99847962069	0.998007323153465	0.998347519124439	0.998654125627335	0.998492359428293	0.998942008332037	275	46016	217	170	120	98	75	41	0	0	0	0	0	0	46031	46078	46128	46150	46173	46207	43	43	43	43	43	43
C3_BRAIN	50_60	UKBB	R18_PAIN_THROAT_CHEST	1.10765577243302	-15.1195242039271	-15.1246330446773	-15.1213401620905	1.0169359969946	-15.1163556158298	1.01597342873062	2434.7768087048	2764.47448866028	3222.74507966459	1.01091874791829	4684.53092185958	0.275607046760625	0.995045312837865	0.995634739607502	0.996256284848455	0.314438536383466	0.997425337556457	3476	47941	2760	2499	1920	1422	1018	465	1	1	1	1	1	0	48553	48814	49393	49891	50295	50848	103	103	103	103	103	104
C3_BRAIN	50_60	UKBB	R18_POLYURIA	-13.0186439761376	-13.0180210652114	-13.0043303623573	-13.0103109596878	-13.0066094111312	-13.0046219111928	4230.15909704515	3071.93815918619	3576.20451862696	4236.08335237099	4383.91785886825	7158.39013437389	0.997544452018101	0.996618796865838	0.997098619080994	0.997549455697067	0.997632766409709	0.998550486751955	277	50552	216	196	151	112	79	39	0	0	0	0	0	0	50504	50524	50569	50608	50641	50681	109	109	109	109	109	109
C3_BRAIN	50_60	UKBB	R18_RASH_OTHER_NONSPECIFIC_SKIN_ERUPT	-13.006579921837	-13.0146462519063	-12.9978036489402	-12.985212072133	-12.982472908671	-12.9554792814546	4139.88568784397	3161.15849426	3827.07182693559	4472.94831629515	4663.64827260474	7800.16555162738	0.997493232176359	0.996715078983814	0.997290166637161	0.99768370100756	0.997778884531844	0.998674775288378	272	54325	236	183	130	92	56	21	0	0	0	0	0	0	54234	54287	54340	54378	54414	54449	127	127	127	127	127	127
C3_BRAIN	50_60	UKBB	R18_RETEN_URINE	-13.0617910055537	-13.0508615731785	-13.0451704756472	-13.0342237681243	-13.0327180858718	-13.0044341045578	2652.11886739869	2092.38600548441	2805.49350633238	3710.23928444193	3813.9394142962	5444.34245922118	0.9960704026595	0.995023378378072	0.996289956620978	0.997197004366047	0.997273531857883	0.998094163362239	622	51499	545	417	250	157	96	51	0	0	0	0	0	0	51460	51588	51755	51848	51909	51954	116	116	116	116	116	116
C3_BRAIN	50_60	UKBB	R18_SOMNO_STUPOR_COMA	-12.0035053909132	-12.0019555983328	-12.0023003816912	-12.000254266496	-12.0020998982234	-12.0072233455083	4414.28359991721	3454.0892555773	4715.57765931709	5620.94536437374	6100.80006755264	13887.3266947325	0.997830361460213	0.997227588781587	0.997969190516892	0.998296583633036	0.998430323248944	0.999310135266317	112	53306	97	72	44	29	19	3	0	0	0	0	0	0	53223	53248	53276	53291	53301	53317	98	98	98	98	98	98
C3_BRAIN	50_60	UKBB	R18_SPEECH_DISTU_NOT_ELSEW_CLASSIFIED	4.46320693112105	-12.1017159218702	-12.0850728086038	-12.0840335946575	-12.0645712515836	-12.1038855171494	0.727590712433403	2104.76140038956	2497.41097083687	3019.10504515171	3384.64002839528	4789.92130060233	8.55740061856914e-10	0.995412440056031	0.99613901937208	0.996806458221978	0.997155941349996	0.997983788773167	214	55425	183	148	104	74	45	21	2	0	0	0	0	0	55319	55354	55398	55428	55457	55481	135	137	137	137	137	137
C3_BRAIN	50_60	UKBB	R18_SYMPTOMS_SIGNS_ABNORMAL_CLINI_LABOR_FINDI_NOT_ELSEW_CLASSIFIED	2.87124379887008	0.632776101128316	-0.217426068547374	-15.9212738539806	-15.5084572496696	1.58025892017897	0.328630950121745	0.610478545281904	1.01940192144186	3026.09572864985	2451.00602194763	0.730264343685458	2.39413506531445e-18	0.299957414591011	0.831102431125609	0.995802089184299	0.994951511369535	0.0304678302740402	12624	39643	10049	8839	6855	5059	3592	1698	20	4	2	2	2	2	42141	43351	45335	47131	48598	50492	57	73	75	75	75	75
C3_BRAIN	50_60	UKBB	R18_SYMPTOMS_SIGNS_CONCERNI_FOOD_FLUID_INTAKE	-14.0234499624719	-14.0184311841335	-14.0189415981048	-14.0211242902689	-14.0171342931999	-14.0124525351683	5811.00631616287	4418.72178185292	5248.60893086028	6488.96338832407	6595.56132673919	10140.707720455	0.998074501601794	0.997468708916721	0.997868866987909	0.998275960392829	0.998304307083787	0.998897481685984	1010	47092	837	683	487	331	224	98	0	0	0	0	0	0	47219	47373	47569	47725	47832	47958	46	46	46	46	46	46
C3_BRAIN	50_60	UKBB	R18_SYMPTOMS_SIGNS_INVOLVI_CIRCULATO_RESPI_SYSTEMS	0.558974901047258	-0.0393613016698319	-15.1698559329965	-15.1701089893671	1.27434692813439	-15.1690572467177	1.01384577523403	1.01199240515648	2225.38364460008	2611.66741928699	0.721296402309632	4018.08543617338	0.581399831077342	0.968974215580296	0.994561072591281	0.995365440639569	0.0772709165155086	0.996987837112432	5514	50187	4444	3858	2916	2137	1500	674	2	2	1	1	2	0	51136	51722	52664	53443	54080	54906	119	119	120	120	119	121
C3_BRAIN	50_60	UKBB	R18_SYMPTOMS_SIGNS_INVOLVI_COGNITION_PERCEP_EMOTIONAL_STATE_BEHVI	4.25371820883938	-13.6388456525497	-13.6419647866379	-13.6423682430247	-13.6513002632317	-13.663467712249	0.377684402943515	1979.07602039142	2414.24610141221	2937.52643289842	3247.74886499951	5089.73676551812	2.00687637634468e-29	0.99450140463355	0.995491488977674	0.996294502836299	0.996646252498489	0.997858070595273	1351	54922	1151	915	640	432	261	100	9	0	0	0	0	0	54993	55229	55504	55712	55883	56044	120	129	129	129	129	129
C3_BRAIN	50_60	UKBB	R18_SYMPTOMS_SIGNS_INVOLVI_DIGES_SYSTEM_ABDOMEN	1.54826450689116	-0.136011556471383	-15.5394041332783	-15.5371574680165	-15.5319540102879	1.25070443802921	0.601610201293688	1.01218801070983	2505.45554576135	2936.05333677782	2969.0184713005	1.01016462459715	0.0100665659261177	0.893106992701664	0.995051370529261	0.995777733310283	0.995826011222619	0.215671784486501	6645	49262	5286	4622	3613	2654	1819	875	4	1	0	1	1	1	50501	51165	52174	53133	53968	54912	116	119	120	119	119	119
C3_BRAIN	50_60	UKBB	R18_SYMPTOMS_SIGNS_INVOLVI_EMOTIONAL_STATE	-12.0058774587631	-12.0053638427745	-12.0053930312182	-12.0056152506831	-12.005329510549	-12.0060387502563	3115.88462176627	2204.35732856188	2997.72675857922	3860.98586294449	4687.23979582347	7195.45973939062	0.996925662621417	0.995654585134765	0.996804614659061	0.997519006814547	0.997956397153133	0.998668684301324	238	53429	209	176	106	64	33	14	0	0	0	0	0	0	53360	53393	53463	53505	53536	53555	98	98	98	98	98	98
C3_BRAIN	50_60	UKBB	R18_SYMPTOMS_SIGNS_INVOLVI_NERVOUS_MUSCULOS_SYSTEMS	-13.5790304527212	-13.5811008655007	-13.5709871944554	-13.570097270307	-13.5196780010729	4.04577265135918	2995.38049422302	2329.49494830141	3009.59180789509	3774.50291710148	4177.12504995163	1.00953842599551	0.996382943115275	0.995348309589002	0.996402155124849	0.997131450680102	0.997417572282004	6.13526649211513e-05	865	55326	752	577	362	232	143	59	0	0	1	1	1	1	55309	55484	55699	55829	55918	56002	130	130	129	129	129	129
C3_BRAIN	50_60	UKBB	R18_SYMPTOMS_SIGNS_INVOLVI_SKIN_SUBCU_TISSUE	-14.0235454600394	-14.0272946791949	-14.0089938352992	-14.0092507418731	-13.9942907679399	-14.0041298152412	3522.69262751405	2611.92735148108	2943.15680906396	3417.5943572958	3458.1149521859	5458.04063448233	0.996823696518624	0.995715000247809	0.99620220110174	0.996729356265438	0.996771131607463	0.997952806243934	1058	54940	869	733	571	427	281	120	0	0	0	0	0	0	54996	55132	55294	55438	55584	55745	133	133	133	133	133	133
C3_BRAIN	50_60	UKBB	R18_SYMPTOMS_SIGNS_INVOLVI_SPEECH_VOICE	4.14046489319253	-12.5684957377974	-12.55103083522	-12.5527342779018	-12.5483559694198	-12.5810672527126	0.727366293837745	2228.67124098935	2650.60205129163	3088.53243075359	3351.66578379174	5171.51563296669	1.25260919244343e-08	0.995500388140607	0.996221901247724	0.996757163628086	0.997012794011249	0.998058938591662	304	55486	259	215	152	111	69	32	2	0	0	0	0	0	55394	55438	55501	55542	55584	55621	135	137	137	137	137	137
C3_BRAIN	50_60	UKBB	R18_SYMPTOMS_SIGNS_INVOLVI_URINARY_SYSTEM	1.38432424065465	-14.5549887441059	-14.5500616586646	-14.5478639412679	-14.5424856218457	-14.5340990417225	1.01332753539963	2120.43649321783	2483.62904340364	2935.27019241468	2830.91620533584	4155.1214700168	0.171902160284994	0.994523245735598	0.995325709698489	0.996045519577704	0.995901265569519	0.997209104555242	2443	52878	1981	1696	1282	942	673	327	1	0	0	0	0	0	53213	53498	53912	54252	54521	54867	126	127	127	127	127	127
C3_BRAIN	50_60	UKBB	R18_SYNCO_COLLAP	4.62400927977766	-13.7479477127922	2.76556629378403	-13.7477904551478	3.22443928028732	4.13816412219103	0.510303144370213	3308.41675136704	1.02473045824895	4599.95685479523	1.02189231158972	1.0221706320152	1.28906337416687e-19	0.996684443201049	0.00695851414910204	0.9976153834121	0.00160299555942321	5.15671193181646e-05	990	46875	817	692	502	361	236	97	6	1	3	2	2	1	46993	47118	47308	47449	47574	47713	49	54	52	53	53	54
C3_BRAIN	50_60	UKBB	R18_UNKNO_UNSPE_CAUSES_MORBIDI	-14.0091764523125	-14.0052895118779	-14.0203180159756	-14.0300187285501	-14.0076672970409	-14.0093545883177	6131.71354799449	5158.42770640581	6411.31614990254	8579.44866685075	8720.67337158279	10239.8039715565	0.998177068157379	0.99783372159534	0.998255180979226	0.99869521565119	0.998718390634883	0.998908392750797	799	46997	705	555	319	177	123	65	0	0	0	0	0	0	47045	47195	47431	47573	47627	47685	46	46	46	46	46	46
C3_BRAIN	50_60	UKBB	R18_UNSPE_HAEMATU	2.21785457654027	-14.2019289049469	-14.1977691767511	-14.1984697495624	-14.1942080472748	-14.1904747831079	1.01630787033589	2683.37625093399	3065.2125133785	3553.35607042905	3406.7964771367	4852.70432012643	0.0290898729874355	0.995777168072612	0.996304288766976	0.996811828190224	0.996675672655134	0.997666796932925	1240	51238	983	869	683	523	377	190	1	0	0	0	0	0	51386	51500	51686	51846	51992	52179	108	109	109	109	109	109
C3_BRAIN	50_60	UKBB	R18_UNSPE_URINARY_INCONTINENCE	-12.9743882015568	-12.9715516047005	-12.9687603608671	-12.9636705706023	-12.9452699789343	-12.9074488688986	4178.73168768132	3169.25897513118	3729.77823693534	4512.74857849642	4386.6079056435	5917.35415168927	0.997522681958784	0.996734324351662	0.997225692210954	0.997707938256815	0.997645375132303	0.998259586000602	274	50727	225	181	137	96	68	29	0	0	0	0	0	0	50659	50703	50747	50788	50816	50855	117	117	117	117	117	117
C3_BRAIN	50_60	UKBB	RA_CO_MORB	3.07786816271565	-15.240824372252	-15.2383835966724	-15.2317071018954	1.77477413437263	-15.2535270610893	0.473935417320614	2976.68862026518	3610.55544714633	4511.84411149677	1.02080210636033	8976.56243892228	8.34327829350252e-11	0.99591480101512	0.99663253062151	0.997306396110732	0.0821038373891479	0.998644186127419	2799	27533	2493	1959	1342	853	502	164	6	1	1	1	1	0	27781	28315	28932	29421	29772	30110	52	57	57	57	57	58
C3_BRAIN	50_60	UKBB	RHEUMA_COMORB	2.1791772684197	-0.232656112897227	-16.0409703392801	0.348727724341386	-15.972111047548	-15.9637394747974	0.468860570848788	1.02226601363001	3056.07611548713	1.02222964834226	3484.26744593767	5429.81567853965	3.35469312588836e-06	0.819966066527628	0.995812020603859	0.732995021622199	0.996342457525583	0.997654210812246	8740	30580	7027	6203	4865	3509	2447	1056	7	1	0	1	0	0	32229	33053	34391	35747	36809	38200	57	63	64	63	64	64
C3_BRAIN	50_60	UKBB	RHEUMA_ENDPOINTS	-16.1054375707051	-16.0961838738933	-16.0967128561708	0.616937129036839	-16.1005293208883	-16.1213720260909	4050.97436380854	2990.63812441595	3500.01191432619	1.01121958445405	4526.29666010603	7958.18669672394	0.996827862885215	0.995705654090746	0.996330505807741	0.541800767310192	0.997161843856087	0.998383678904363	5455	49963	4602	3999	2984	2034	1286	499	1	1	1	1	0	0	50704	51307	52322	53272	54020	54807	111	111	111	111	112	112
C3_BRAIN	50_60	UKBB	RHEUMA_NOS	-12.96659295983	-12.955769473901	-12.9523497565506	-12.9448888831283	-12.9422086665506	-12.9548379536549	2922.98830644953	2226.1577145152	2557.28188416366	3323.17450726997	3730.30269705704	6073.06751488881	0.996460536508506	0.995356505958232	0.995958820270933	0.996891977583975	0.997231761441515	0.998297984119813	469	55329	396	330	248	157	96	42	0	0	0	0	0	0	55265	55331	55413	55504	55565	55619	137	137	137	137	137	137
C3_BRAIN	50_60	UKBB	RHEUMA_OTHER_WIDE	-12.9645707035789	-12.9564248901453	-12.9529135760797	-12.9446632018407	-12.9435325835759	-12.9600310196926	2820.77604882856	2150.85017010551	2492.9803842479	3207.74579687571	3585.49399610709	5834.8989430084	0.996332855141974	0.995193682476659	0.995854406506686	0.996780194087944	0.997119665409869	0.998227801328391	506	55295	428	355	264	167	105	46	0	0	0	0	0	0	55236	55309	55400	55497	55559	55618	137	137	137	137	137	137
C3_BRAIN	50_60	UKBB	RHEU_ARTHRITIS_OTH	-14.5647402186731	-14.5612658026783	-14.5558952429935	2.0457569531071	-14.5473083952075	-14.5569126334648	3255.97074181184	2536.5944828013	3015.27418698144	1.0111414934274	4498.47671522584	8348.76159829586	0.996430882363982	0.995419786079536	0.996148317448039	0.043050953581477	0.997419781567379	0.998608808046395	1528	46377	1356	1134	778	475	260	96	1	1	1	1	0	0	46439	46661	47017	47320	47535	47699	109	109	109	109	110	110
C3_BRAIN	50_60	UKBB	SLEEP	1.99046033587402	-14.6039619323223	-14.6011570082842	-14.6080477462076	-14.606586058731	-14.5923406501793	1.01365008126138	2988.46078794401	3338.92636494381	3909.61785069464	3846.77930828939	5833.93931752444	0.0495699673161166	0.996100926128195	0.996510854285927	0.997018760123137	0.996970363890662	0.998004265979387	1351	53728	1052	927	765	569	414	204	1	0	0	0	0	0	53896	54021	54183	54379	54534	54744	130	131	131	131	131	131
C3_BRAIN	50_60	UKBB	SLE_COMORB	3.12408915722554	-15.2483833281849	-15.2475173085287	-15.2412512442508	1.79455997257681	-15.2592724291136	0.474158006036688	3037.23773070273	3669.09902683209	4585.77441101561	1.02104985782873	9041.62617425645	4.43667162806978e-11	0.995994255437317	0.996684274927957	0.997348160729971	0.0788218066123681	0.998653435580499	2625	27246	2328	1870	1298	826	491	161	6	1	1	1	1	0	27486	27944	28516	28988	29323	29653	51	56	56	56	56	57
C3_BRAIN	50_60	UKBB	SMOKING	1.31673204769872	-16.2812374629832	-16.2813188741774	-16.2710587230531	-16.2478848387425	-16.2417248653676	1.02929603464284	4799.46039490033	5223.5884370665	5907.92799383389	5969.66814692599	10187.7168232747	0.200807290999306	0.99729333674656	0.997513090458435	0.997802544285502	0.997828368322388	0.998727976420409	3118	26199	2388	2142	1788	1391	994	442	1	0	0	0	0	0	26880	27126	27480	27877	28274	28826	48	49	49	49	49	49
C3_BRAIN	50_60	UKBB	SMOKING_DEPEND	1.25052876183758	0.6448666545475	-15.1600742029593	-15.1539222783374	-15.1362185417675	-15.1416577888098	1.03272216188647	1.02669141314295	2967.53412875693	3474.48027835296	3791.0783232118	10161.7388570581	0.225931692751821	0.529937298724485	0.995923909883242	0.996520042907447	0.996814383146991	0.998811100081007	3097	26481	2455	2198	1822	1368	917	292	2	1	0	0	0	0	27073	27330	27706	28160	28611	29236	48	49	50	50	50	50
C3_BRAIN	50_60	UKBB	SPONDYLOARTHRITIS	-12.9980376054708	-12.9921192431195	-12.9920082969946	-12.9833522916125	-12.9819995181813	-12.9696780467243	3667.33903908132	2747.04111926838	3437.99619559044	4086.57123327408	4426.27842265092	7410.22867901252	0.997172088071855	0.996226422444807	0.996984843038745	0.997465063418135	0.997659857527129	0.998603511303507	309	51553	265	220	150	104	67	25	0	0	0	0	0	0	51473	51518	51588	51634	51671	51713	124	124	124	124	124	124
C3_BRAIN	50_60	UKBB	SPONDYLOPATHY_FG	-12.9783211281759	-12.9731113588583	-12.9742937882626	-12.9591750784393	-12.9634512336336	-12.959065014641	3872.18560326351	3078.14931544388	3736.25137667011	4508.6327308295	5064.84747343067	10574.8818333247	0.997325752500949	0.996637260394352	0.997229317074154	0.997706641437497	0.997957820772475	0.99902222686999	227	44451	201	161	111	77	42	11	0	0	0	0	0	0	44369	44409	44459	44493	44528	44559	108	108	108	108	108	108
C3_BRAIN	50_60	UKBB	SPONDYLOPATH_COMORB	-15.7587436448189	-15.7496469796939	-15.7431809193747	-15.7337376792702	1.85503149226904	-15.7234623223911	5764.37180597922	4368.77411389146	5109.01679578656	6242.05649504259	1.02820506489233	11133.970657733	0.997818731509175	0.997123592885321	0.997541362337071	0.997988853017462	0.0712085078670773	0.99887322285597	2829	26899	2421	1993	1461	984	638	245	0	1	1	1	1	0	27269	27697	28229	28706	29052	29445	38	37	37	37	37	38
C3_BRAIN	50_60	UKBB	ST19_ADVER_EFFEC_NOT_ELSEW_CLASSIFIED	-12.0214887365471	-12.0232463206354	-12.0209578959483	-12.0265577632996	-12.0629873269021	-11.9798850302161	3712.21586989862	2599.89561757466	2997.81186098075	3238.15334415496	3157.17996501956	6387.47920234488	0.997416167638901	0.996310187089115	0.99680056272632	0.997036649695521	0.996951441465574	0.998503547424713	135	55551	102	97	81	62	44	17	0	0	0	0	0	0	55447	55452	55468	55487	55505	55532	137	137	137	137	137	137
C3_BRAIN	50_60	UKBB	ST19_COMPLICATIO_CARDIAC_VASCULAR_PROSTHET_DEVICES_IMPLANTS_GRAFTS	-12.6120032987487	-12.6064219119331	-12.6006095474065	4.10721615773556	-12.5361649557873	-12.5687170862003	3713.82591275761	2820.49236778491	3519.63002546442	1.01196097427225	4783.70594024727	7637.65639684269	0.997290421358609	0.996433801404486	0.997143503645244	4.93528921443757e-05	0.997909068586947	0.998686981939899	259	51327	230	172	110	71	39	17	1	1	1	1	0	0	51242	51300	51362	51401	51433	51455	113	113	113	113	114	114
C3_BRAIN	50_60	UKBB	ST19_COMPLICATIO_GENITO_PROSTHET_DEVICES_IMPLANTS_GRAFTS	-12.0089252379846	-11.9875624854101	-11.9713881764148	-11.9389653330334	-11.914627458606	-11.8845513972828	3255.66198339559	2410.16526585976	3068.23073394033	3597.67368201204	3555.3955328231	4621.68336078972	0.997056907516814	0.996031537036544	0.996886882900771	0.997352206045072	0.997326182300677	0.997948260648506	186	51228	154	127	83	62	42	21	0	0	0	0	0	0	51146	51173	51217	51238	51258	51279	114	114	114	114	114	114
C3_BRAIN	50_60	UKBB	ST19_COMPLICATIO_INTERNAL_ORTHOPA_PROSTHET_DEVICES_IMPLANTS_GRAFTS	-12.9890223732814	-12.9922662093369	-13.0024788124063	-13.0170466530875	-13.0295599429873	-13.0694681650908	3183.36320666283	2359.2723133861	2849.92863418477	3613.37134063949	3923.39155459719	5805.16954217716	0.996744414324826	0.995606155268729	0.996359754072151	0.997125654379814	0.997350235005049	0.998203684150489	460	51531	388	340	238	167	100	46	0	0	0	0	0	0	51490	51538	51640	51711	51778	51832	113	113	113	113	113	113
C3_BRAIN	50_60	UKBB	ST19_COMPLICATIO_OTHER_INTERNAL_PROSTHET_DEVICES_IMPLANTS_GRAFTS	-12.9947512975147	-12.9857214521504	-12.9877668419566	-12.9543144097713	-12.941944284426	-12.9019278609101	4466.32229691913	3277.93458963889	3662.2617574904	4382.82290346292	4172.95492417926	7594.6737300717	0.997678560543946	0.996839143895886	0.997170405173888	0.997641695171936	0.997525455902335	0.998644544260989	310	51289	258	207	163	113	82	29	0	0	0	0	0	0	51228	51279	51323	51373	51404	51457	113	113	113	113	113	113
C3_BRAIN	50_60	UKBB	ST19_COMPLICATIO_PROCED_NOT_ELSEW_CLASSIFIED	-13.6380500839212	1.4332857158239	-13.6125056045114	2.1153137030513	2.134511154943	-13.5850278384227	2585.54468688118	1.01102434673115	2195.36047868021	1.01192224419405	1.01031322968559	3951.30120564214	0.995791393899513	0.156290937569836	0.995052685622964	0.0365826418187979	0.0346245549367503	0.997256786549105	1308	52244	1043	905	672	510	348	164	2	2	2	2	1	0	52378	52516	52749	52911	53073	53257	129	129	129	129	130	131
C3_BRAIN	50_60	UKBB	ST19_COMPLICATIO_SURGI_MEDICAL_CARE_NOT_ELSEW_CLASSIFIED	-14.5081483493476	0.880069705442619	-14.4984469986617	1.60973225767558	1.63693102519289	-14.4775613738918	2997.7881514416	1.01098123451112	2590.47229397173	1.01146659565294	1.01021635571935	4758.31578771284	0.996138558897033	0.384021523853913	0.995534394770855	0.111500836998003	0.105151386018797	0.997572375312782	2332	53372	1905	1623	1182	863	571	267	2	2	2	2	1	0	53668	53950	54391	54710	55002	55306	129	129	129	129	130	131
C3_BRAIN	50_60	UKBB	ST19_EFFEC_FOREI_BODY_ENTERING_NATURAL_ORIFI	-12.0325386014226	-12.0326335935932	-12.0414291460053	-12.062242085957	-12.0358608373769	-12.0237399021596	3724.28262250103	2829.28918905347	3126.78449733521	4113.54327654573	4387.01653054473	5760.22179413502	0.997422171986332	0.996606701193299	0.996927307697143	0.997660347226316	0.997810991724287	0.998334517348953	122	55654	98	80	60	41	31	13	0	0	0	0	0	0	55541	55559	55579	55598	55608	55626	137	137	137	137	137	137
C3_BRAIN	50_60	UKBB	ST19_FRACT_FEMUR	-11.9940833025386	-11.9849487825461	-12.0188756066423	-12.0268092938923	-12.0456172532315	-12.1113019174157	2792.79971813827	2221.32356466625	2747.55770432383	3406.05511672564	4149.76013936398	7081.95395785638	0.996573379606066	0.995695107478871	0.996509756760966	0.997182668752569	0.99768396287685	0.998635487302196	170	55365	154	119	81	54	25	7	0	0	0	0	0	0	55245	55280	55318	55345	55374	55392	136	136	136	136	136	136
C3_BRAIN	50_60	UKBB	ST19_FRACT_FOOT_ANKLE	-11.9955095650152	-12.0176464820362	-12.0450458093514	-12.0327932377103	-12.0655313487273	-12.0156190082278	3674.87364651284	2806.11820125691	3156.86488199763	3499.90914803759	3881.6932167139	7695.38846978514	0.997395552662477	0.996582943202577	0.996955671805367	0.997256854213059	0.997519926191572	0.998754179462509	118	55440	98	81	59	49	27	12	0	0	0	0	0	0	55324	55341	55363	55373	55395	55410	136	136	136	136	136	136
C3_BRAIN	50_60	UKBB	ST19_FRACT_FOREA	-13.1062262664729	-13.1118539496371	-13.1148559182925	2.89492895764963	-13.1319492037416	-13.1277376689275	2731.44693608521	2078.13831865778	2509.64885343374	1.01136507290876	3117.48245773407	5166.00930797601	0.996171547276487	0.994965842107438	0.995830455159808	0.00420449097708574	0.996639035286053	0.997972437270888	658	54894	559	478	324	240	155	60	1	1	1	1	0	0	54861	54942	55096	55180	55265	55360	131	131	131	131	132	132
C3_BRAIN	50_60	UKBB	ST19_FRACT_LOWER_LEG_INCLU_ANKLE	-13.9842197582645	-13.9892720038235	-14.0030604128627	-14.0017697904732	-13.9969050502291	-14.0202757097506	4684.52022745208	3519.54357013633	4094.90730089111	4553.30511295239	4710.45407995335	7249.86848106949	0.99761816025413	0.996828624355336	0.997271536786816	0.997546446360242	0.997629124960257	0.998456998967144	547	54549	433	378	296	228	153	69	0	0	0	0	0	0	54532	54587	54669	54737	54812	54896	131	131	131	131	131	131
C3_BRAIN	50_60	UKBB	ST19_FRACT_LUMBAR_SPINE_PELVIS	-12.0213592686085	-12.0302098223073	-12.0284742476861	-12.0218014878768	-12.0330602566781	-12.0650993275613	3264.4160312408	2435.49494024306	2733.74150140123	3207.72584927615	3372.60459157981	4602.08474460752	0.997061760759176	0.996058838189809	0.996489315862543	0.997009723462513	0.997153246884545	0.997908220733674	163	55314	138	118	91	60	39	18	0	0	0	0	0	0	55202	55222	55249	55280	55301	55322	137	137	137	137	137	137
C3_BRAIN	50_60	UKBB	ST19_FRACT_RIBS_STERNUM_THORACIC_SPINE	-13.0698028389899	-13.0610317670108	-13.0688802070872	-13.0757102064087	-13.0591311883869	-13.0179487011167	4295.62544128747	3108.15414210826	3658.40559388694	4301.54480877271	4489.65228512866	9280.98797045747	0.997572372649571	0.996647153117735	0.997149732226576	0.997574617563687	0.997679182306748	0.99888085008739	272	55372	229	184	141	97	64	22	0	0	0	0	0	0	55281	55326	55369	55413	55446	55488	134	134	134	134	134	134
C3_BRAIN	50_60	UKBB	ST19_FRACT_SHOUL_UPPER_ARM	-13.0198523703484	-13.0258803957641	-13.0375408423897	-13.0484110588596	-13.0528937491032	-13.066218127203	3623.04097298518	2686.08216589334	2980.14609763346	3486.21701782386	3908.53410131691	6642.34376315059	0.997132707880392	0.996130755694892	0.996509426374944	0.997013639321507	0.997335399214299	0.998430474639673	340	55232	288	247	195	135	80	31	0	0	0	0	0	0	55151	55192	55244	55304	55359	55408	133	133	133	133	133	133
C3_BRAIN	50_60	UKBB	ST19_FRACT_SKULL_FACIAL_BONES	-13.0203665515101	-13.0255330622703	-13.0324967984771	-13.0265661379408	-13.0135849257454	-13.0074928557558	4933.94202947649	3624.84687943277	3819.79283768523	4214.37413409215	4744.88075297399	6508.27469038703	0.99789443464728	0.997132885965686	0.997277756084659	0.997533754925285	0.997811678308478	0.998405342228358	241	53949	187	168	145	109	67	30	0	0	0	0	0	0	53883	53902	53925	53961	54003	54040	120	120	120	120	120	120
C3_BRAIN	50_60	UKBB	ST19_FRACT_WRIST_HAND_LEVEL	-13.0691891254404	-13.0677549121387	-13.0682921738568	-13.093360047547	-13.097435600381	-13.0965462588181	3610.21222868732	2637.97210320062	2756.50602686789	3187.81448376274	3321.21749279456	5113.71543738057	0.997111615387313	0.996047525584936	0.996217331142935	0.996722845538618	0.996853498878685	0.997956569784814	376	54481	282	257	226	177	122	56	0	0	0	0	0	0	54441	54466	54497	54546	54601	54667	134	134	134	134	134	134
C3_BRAIN	50_60	UKBB	ST19_INJURI_ABDOMEN_LOWER_BACK_LUMBAR_SPINE_PELVIS	-13.0209231655131	-13.0368870559656	-13.0245628550388	-13.0288181980421	-13.0322131444033	-13.0458543095245	3778.59724559093	2817.80135254621	3166.49623061301	3671.43010063296	3555.42847888925	5455.38783225329	0.997250521205479	0.996308507062179	0.996718117580785	0.997168549915999	0.997075407805642	0.99809196410317	329	55469	270	229	182	130	93	40	0	0	0	0	0	0	55391	55432	55479	55531	55568	55621	137	137	137	137	137	137
C3_BRAIN	50_60	UKBB	ST19_INJURI_ANKLE_FOOT	-12.9975601834	-13.0037075648547	-13.0225797212293	-13.0185820930463	-13.0515080786552	-13.0516001672235	4355.14756172843	3169.8367064939	3952.70595639352	4156.59053180372	4571.50068928176	9069.41641282657	0.997618786262264	0.996726825588073	0.997371295355903	0.997501002662281	0.997722064732716	0.998851782055336	232	55533	199	169	113	93	55	18	0	0	0	0	0	0	55430	55460	55516	55536	55574	55611	136	136	136	136	136	136
C3_BRAIN	50_60	UKBB	ST19_INJURI_ELBOW_FOREA	-14.1255789516554	-14.1335216223696	-14.1353816295491	2.6013692219188	-14.1481138063399	-14.1448879356461	4070.36956062081	3046.83802968158	3644.99478636665	1.01164715756118	4614.53405382868	7608.16676861325	0.99723107237128	0.996298825818854	0.996905791323473	0.0101282560595807	0.997553698000071	0.998516596502196	806	55011	679	587	412	297	190	79	1	1	1	1	0	0	55004	55096	55271	55386	55493	55604	133	133	133	133	134	134
C3_BRAIN	50_60	UKBB	ST19_INJURI_HEAD	3.08717607432556	-14.2179974985286	-14.2145033357322	-14.2239393023418	-14.2169606227325	-14.2037310494154	0.726521213649797	2963.20978605433	3451.91867024837	3970.31427248512	3957.43652171686	5745.11042894689	2.14479784258493e-05	0.996171625372565	0.996714435714743	0.997141526713735	0.997133632107374	0.998027378880676	953	54771	757	666	499	371	256	134	2	0	0	0	0	0	54835	54926	55093	55221	55336	55458	130	132	132	132	132	132
C3_BRAIN	50_60	UKBB	ST19_INJURI_HIP_THIGH	-13.0082048245955	-12.9991049028942	-13.0300565719822	-13.0242788544722	-13.0548634538527	-13.0769001672703	3703.14190455462	2957.85668440044	3382.96162586241	4221.83018505369	4747.98671421861	7158.8820780398	0.997197238259927	0.996493490785316	0.99692681844813	0.997538542746952	0.997806173122301	0.998542530686996	285	55508	247	196	145	100	55	22	0	0	0	0	0	0	55410	55461	55512	55557	55602	55635	136	136	136	136	136	136
C3_BRAIN	50_60	UKBB	ST19_INJURI_KNEE_LOWER_LEG	-14.01426976214	-14.0159528301312	-14.0207818491602	-14.0280355662711	-14.0289400259402	-14.0604706621268	3816.32028022033	2796.8323169894	3283.97365551568	3641.05950041014	3720.91615502318	5365.11388748095	0.99707001941082	0.996001524477552	0.996593477124077	0.996925970227769	0.996991749433355	0.997908968970223	873	54825	683	605	467	371	252	121	0	0	0	0	0	0	54881	54959	55097	55193	55312	55443	134	134	134	134	134	134
C3_BRAIN	50_60	UKBB	ST19_INJURI_NECK	-12.0428893280747	-12.0290775450372	-12.0217018147537	-12.052383880071	-12.0255494105522	-11.9117767521294	4149.4982878232	3042.90924643724	3090.92099755379	3655.77357336645	3297.12440628836	6064.77688855344	0.99768434126091	0.996845850638813	0.996896748219325	0.997369532492705	0.997089894782742	0.998432882721617	108	55666	85	73	72	50	39	13	0	0	0	0	0	0	55552	55564	55565	55587	55598	55624	137	137	137	137	137	137
C3_BRAIN	50_60	UKBB	ST19_INJURI_SHOUL_UPPER_ARM	2.9482543194545	-13.1971140864917	-13.205078497085	-13.2226856697573	-13.2286952274585	-13.2575824338415	1.01304330855253	2396.95395660275	2707.94171057054	3151.15446731843	3352.63922017602	5392.4828285224	0.00361088393103163	0.995607041032787	0.996109190069098	0.996651974412167	0.996851750635819	0.998038378606354	513	55359	416	357	279	202	133	60	1	0	0	0	0	0	55320	55379	55457	55534	55603	55676	135	136	136	136	136	136
C3_BRAIN	50_60	UKBB	ST19_INJURI_THORAX	-13.0504258823432	-13.0527360375549	-13.057815946907	-13.0670018990911	-13.059464966911	-13.0275023193334	3627.89665939799	2652.08808236953	3072.81249158964	3677.01599935565	3901.5861025066	6981.03624312963	0.997129821534628	0.996073081212998	0.996609425920426	0.997164565743353	0.997329310250136	0.998511046702606	367	55451	309	252	192	133	84	33	0	0	0	0	0	0	55374	55431	55491	55550	55599	55650	135	135	135	135	135	135
C3_BRAIN	50_60	UKBB	ST19_INJURI_WRIST_HAND	-14.0730846582942	-14.0729906680457	-14.0679305660037	-14.0769622019754	-14.0804237988902	-14.0889482318414	3784.24505011753	2731.02209012819	3004.2313767033	3396.60104729937	3406.09172766536	5148.8871825118	0.997032784362258	0.995888509168098	0.996263755293075	0.99669323582774	0.996701638810989	0.997816743726243	946	54858	720	647	540	425	308	146	0	0	0	0	0	0	54949	55022	55129	55244	55361	55523	135	135	135	135	135	135
C3_BRAIN	50_60	UKBB	ST19_INJURY_MUSCLE_TENDON_WRIST_HAND_LEVEL	-12.0734674388625	-12.0932592346396	-12.0767860126477	-12.0879081783562	-12.0777616823184	-12.1125927139274	4005.48505552781	2683.21743852582	2851.11564950508	3098.50805621671	3126.65464471722	3878.77499820669	0.997594993229532	0.996403946982521	0.99662032219187	0.996887298445431	0.996917908530093	0.997508379574844	129	54366	90	86	81	64	50	32	0	0	0	0	0	0	54273	54277	54282	54299	54313	54331	132	132	132	132	132	132
C3_BRAIN	50_60	UKBB	ST19_INJURY_OTHER_UNSPE_INTRAT_ORGANS	-12.0913720081262	-12.064852807756	-12.0555864234936	-12.1142768299196	-12.1294293919476	-12.0990977974201	3751.43456859116	2779.67847979175	3107.45851510742	3861.63315673303	4623.57202062018	8406.74631341763	0.99742831651097	0.996536891000605	0.996904562972343	0.997496971306806	0.997906840577107	0.998851674638483	129	55182	106	86	71	44	26	11	0	0	0	0	0	0	55071	55091	55106	55133	55151	55166	134	134	134	134	134	134
C3_BRAIN	50_60	UKBB	ST19_INJURY_POISO_CERTA_OTHER_CONSE_EXTER_CAUSES	1.64084562053879	-0.0927080746018875	0.180148105029414	1.15464439105092	0.47282291633839	-13.488364310723	0.601674916112869	1.01217328401989	1.0123228981998	0.723953257411972	1.01069507361854	1613.36266240582	0.00638878932728279	0.927021344969806	0.858758173867486	0.110731096083641	0.639913637479765	0.993329440110715	6155	48944	4881	4283	3338	2523	1759	810	7	4	4	3	1	0	50094	50692	51637	52452	53216	54165	117	120	120	121	123	124
C3_BRAIN	50_60	UKBB	ST19_INTRACRATRAUMA	5.7873987504855	-12.7271080026252	-12.765338756508	-12.7043389954587	-12.6869224633508	-12.6677656299357	0.805141993597755	5363.95342956211	7124.97082547294	7516.27310588223	8211.76841127549	11459.4581996435	6.57244847984398e-13	0.998106852793525	0.998570483794574	0.998651380681582	0.998767294080446	0.999117985127974	151	20956	124	100	67	48	26	14	2	0	0	0	0	0	20961	20985	21018	21037	21059	21071	20	22	22	22	22	22
C3_BRAIN	50_60	UKBB	ST19_INTRACR_INJURY	5.07968149075314	-12.2112684951554	-12.2185232846604	-12.2007567824903	-12.1923193880627	-12.1978608521796	0.727934808037794	3055.66295813711	3643.61634866036	4356.18648452318	5343.31146738479	6062.29846976715	2.98965923899762e-12	0.996811442623025	0.997324374500481	0.99776529706105	0.998179395863809	0.99839458939042	151	53955	124	100	67	48	26	14	2	0	0	0	0	0	53860	53884	53917	53936	53958	53970	120	122	122	122	122	122
C3_BRAIN	50_60	UKBB	ST19_OPEN_WOUND_HEAD	-13.0438962149058	-13.0475416652148	-13.0402924805373	-13.0476796450709	-13.0410249636979	-13.0119257124129	3793.72394129348	2739.40335434765	3067.86348745553	3645.18945261521	3693.24165620702	5662.01898496424	0.997256652550963	0.996199759092063	0.996608513791477	0.997144038726103	0.997182634709131	0.998166377484532	377	54154	304	275	218	149	97	47	0	0	0	0	0	0	54104	54133	54190	54259	54311	54361	123	123	123	123	123	123
C3_BRAIN	50_60	UKBB	ST19_OPEN_WOUND_WRIST_HAND	-13.0646765529598	-13.0627037374639	-13.0606198130493	-13.0554841328375	-13.0475258017865	-13.0637483001846	3249.05398177612	2419.12954344702	2714.10370405503	3074.64711815943	3217.94981451834	4985.4067935807	0.996791658223968	0.995691640815993	0.996160490599793	0.996612054157503	0.996764899557246	0.997909227555969	428	54565	342	297	237	179	126	52	0	0	0	0	0	0	54518	54563	54623	54681	54734	54808	133	133	133	133	133	133
C3_BRAIN	50_60	UKBB	ST19_OTHER_UNSPE_EFFEC_EXTER_CAUSES	-12.0186433522661	-12.0150804590726	-12.0115694710869	-12.0221508667752	-12.0531404931119	-11.956511505823	3220.61591442666	2391.35056378428	2687.93430786179	2974.43414707088	2945.89005067089	5637.1089686043	0.99702247397086	0.995991132791065	0.996434505892876	0.996775096716613	0.996735455936547	0.99830765932827	170	55588	134	117	96	74	51	19	0	0	0	0	0	0	55487	55504	55525	55547	55570	55602	137	137	137	137	137	137
C3_BRAIN	50_60	UKBB	ST19_OTHER_UNSPE_INJURI_HEAD	-12.0116312491419	-12.0280816154056	-12.022718733178	-12.0261065735861	-12.0242244458859	-11.9830257896405	3284.10699905609	2528.76159794621	3020.71453358221	3339.18500025542	2833.99395269783	3845.68879117017	0.997081741320022	0.996204867854237	0.996824355223621	0.99712641736909	0.996614701930746	0.997513824878534	163	53909	121	107	72	66	57	38	0	0	0	0	0	0	53828	53842	53877	53883	53892	53911	123	123	123	123	123	123
C3_BRAIN	50_60	UKBB	ST19_POISO_DRUGS_MEDICAM_BIOLO_SUBST	-13.0205588958522	-13.0112876505066	-13.0049534670254	-12.994507962624	-12.9905998531484	-12.962081959555	3867.97545052277	2748.99861652881	2969.72024029148	3473.48362096432	3298.62526595969	4669.39636450156	0.997314128947187	0.99622354601828	0.996505927299381	0.997015073561441	0.996857790312501	0.997785103045188	356	55265	265	241	208	146	119	60	0	0	0	0	0	0	55222	55246	55279	55341	55368	55427	134	134	134	134	134	134
C3_BRAIN	50_60	UKBB	ST19_POISO_NARCOT_PSYCHOD_HALLUCINOG	-11.9802923677153	-11.9898535709145	-11.9730060168746	-11.9930205564873	-12.0081634210458	-11.9579311466198	4740.3937415624	3206.48114718162	3903.68052124676	4381.00284854181	4528.32542593189	5716.61979328705	0.997983526124707	0.997016512395296	0.99755280648162	0.997815789142668	0.997884181001362	0.998330999431808	102	55142	78	69	52	35	30	17	0	0	0	0	0	0	55035	55044	55061	55078	55083	55096	131	131	131	131	131	131
C3_BRAIN	50_60	UKBB	ST19_SEQUEL_INJURI_LOWER_LIMB	-12.0269518329234	-12.010048027561	-12.0159284211568	-11.996545099463	-12.0144541528629	-12.0603480678972	4053.37340907398	3009.0275121245	3382.14561593165	3568.38711886131	3149.8574276481	4618.46769002158	0.997632563267201	0.996815380911607	0.997165319092942	0.997317600426104	0.996956648213183	0.99791646164252	113	55278	76	74	58	54	45	28	0	0	0	0	0	0	55180	55182	55198	55202	55211	55228	135	135	135	135	135	135
C3_BRAIN	50_60	UKBB	ST19_SEQUEL_INJURI_POISO_OTHER_CONSE_EXTER_CAUSES	-13.0320774335306	-13.0177004495542	-13.0284177234648	-13.014658298039	-13.0281310591973	-13.0747363058343	4054.7222787342	2961.23871213181	3299.65964590705	3572.19034368186	3541.4220461714	4892.46152836426	0.997435564075074	0.996492485151686	0.996849630732024	0.997093051895868	0.997064760696077	0.997867715922329	304	55414	222	200	163	139	105	56	0	0	0	0	0	0	55360	55382	55419	55443	55477	55526	136	136	136	136	136	136
C3_BRAIN	50_60	UKBB	ST19_SUPERF_INJURY_HEAD	3.36794607224612	-12.2651265746032	-12.2579328271982	-12.2734264809123	-12.2677019408127	-12.2806443777249	1.01402280825674	1932.62897970614	2481.67724976566	2873.16927069721	2978.83820059743	4718.32148436163	0.000895763409415443	0.994936384819842	0.99605896553157	0.996591656532548	0.996714094003234	0.997923302700955	329	54194	281	234	148	103	66	33	1	0	0	0	0	0	54118	54165	54251	54296	54333	54366	123	124	124	124	124	124
C3_BRAIN	50_60	UKBB	ST19_SUPERF_INJURY_LOWER_LEG	-12.0153020790236	-12.0119582473243	-12.0131023878467	-12.0441147902936	-12.0613528586851	-12.0550385951196	3703.86925146641	2912.26589521976	3665.57386430347	4014.26062174409	4526.42131060161	7380.00425168352	0.997411677746438	0.996709047456335	0.997385115641011	0.997606084973714	0.997873915135274	0.998696677594011	119	54256	98	82	54	40	28	13	0	0	0	0	0	0	54147	54163	54191	54205	54217	54232	130	130	130	130	130	130
C3_BRAIN	50_60	UKBB	ST19_TOXIC_EFFECT_ALCOHOL	-11.9991735387426	-11.980192670655	-11.9763563753967	-11.9769459477999	-11.9624315591101	-11.9151299423126	3709.83079151703	2623.05179417166	2687.73886672364	3080.1033650926	3068.86037288557	4259.77150443681	0.997419305851397	0.996355856351774	0.99644469991373	0.996897443026277	0.996889850263586	0.997768216953853	138	55537	101	102	91	64	48	26	0	0	0	0	0	0	55440	55439	55450	55477	55493	55515	134	134	134	134	134	134
C3_BRAIN	50_60	UKBB	ST19_TOXIC_EFFECT_ETHAN	-11.9932771729437	-11.98191165648	-11.9728369773911	-11.9784572372594	-11.9709125449308	-11.926470342923	3863.9807948861	2691.51465032603	2766.52802484661	3180.31584758998	3186.90455416303	4676.47689120998	0.997523477513809	0.996448040607417	0.996546967221223	0.99699482568622	0.9970029275509	0.997965148453109	126	55627	96	96	85	58	43	22	0	0	0	0	0	0	55522	55522	55533	55560	55575	55596	135	135	135	135	135	135
C3_BRAIN	50_60	UKBB	ST19_TOXIC_EFFEC_SUBST_CHIEF_NONME_SOURCE	-12.2143435865852	-12.1979102213393	3.57789132196639	-12.1865014719455	-12.1836791247502	-12.1510282419995	3678.32145015221	2665.06256686715	1.01132603197276	3109.28213782997	3078.30659297093	4362.07696356918	0.997350525670472	0.996348119409942	0.000403442179238459	0.996872784118948	0.996842048121796	0.997777410766756	173	55564	125	126	113	83	61	32	1	1	1	0	0	0	55477	55476	55489	55519	55541	55570	134	134	134	135	135	135
C3_BRAIN	50_60	UKBB	T1D	-12.0163257586754	-12.0266027169881	-12.0228363663704	-12.0346081726967	-12.0370357706277	-12.0392977480669	4539.3749159878	3282.44353008766	3682.6340922657	4628.00225804507	4569.43499025134	7234.0749435308	0.997887896509846	0.99707662323226	0.997395120385959	0.997925191756794	0.997898174738877	0.998672122498486	104	47456	79	76	64	43	28	15	0	0	0	0	0	0	47390	47393	47405	47426	47441	47454	91	91	91	91	91	91
C3_BRAIN	50_60	UKBB	T1D_STRICT	-12.0163257586754	-12.0266027169881	-12.0228363663704	-12.0346081726967	-12.0370357706277	-12.0392977480669	4539.3749159878	3282.44353008766	3682.6340922657	4628.00225804507	4569.43499025134	7234.0749435308	0.997887896509846	0.99707662323226	0.997395120385959	0.997925191756794	0.997898174738877	0.998672122498486	104	47456	79	76	64	43	28	15	0	0	0	0	0	0	47390	47393	47405	47426	47441	47454	91	91	91	91	91	91
C3_BRAIN	50_60	UKBB	T1D_WIDE	-13.0239648436964	-13.0253892298115	-13.0218184557528	-13.0259436239834	-13.0282879685758	-13.0423700063608	4721.85130960516	3647.41075753706	4166.944481108	5006.82653789961	5452.38089534257	8623.54222150014	0.997799251477532	0.99715065410341	0.997506592411876	0.997924196593514	0.99809348243795	0.998793268307867	238	47574	198	176	129	92	55	24	0	0	0	0	0	0	47523	47545	47592	47629	47666	47697	91	91	91	91	91	91
C3_BRAIN	50_60	UKBB	T2D	1.50741979710046	-14.558456178021	-14.5587660279927	-14.5594209358206	-14.562099434943	-14.55925880304	1.01656654833055	2385.84207991499	2798.2733072977	3412.00568572725	3696.28912191435	5878.36158165381	0.138113198849756	0.99513132263628	0.995848810692706	0.996595345085689	0.996856619200225	0.998023837802817	2277	49759	1952	1636	1183	797	508	198	1	0	0	0	0	0	49983	50299	50752	51138	51427	51737	100	101	101	101	101	101
C3_BRAIN	50_60	UKBB	T2D_INCLAVO	1.34229681320219	-15.1763603287602	-15.1763083243946	-15.1773209495489	-15.1708791518876	-15.1613060215568	1.01331502372836	2954.28239105416	3468.95173358727	4236.96214797907	4511.06415372006	7150.85755198975	0.185284294866936	0.995901227867035	0.996509347951454	0.997141885214175	0.997316689140429	0.998308319967913	2277	53233	1952	1636	1183	797	508	198	1	0	0	0	0	0	53428	53744	54197	54583	54872	55182	129	130	130	130	130	130
C3_BRAIN	50_60	UKBB	T2D_WIDE	1.48278532334892	-14.5611382010397	-14.5617407522202	-14.5618690206419	-14.5653507784808	-14.561187860493	1.01657563447831	2344.47647215829	2757.76499786386	3377.62715565138	3649.16195914581	5779.11774128389	0.1446730385143	0.995044508740783	0.995786974545065	0.996560113375518	0.996815313274341	0.99798963523361	2319	49426	1984	1672	1212	810	518	204	1	0	0	0	0	0	49661	49973	50433	50835	51127	51441	99	100	100	100	100	100
C3_BRAIN	50_60	UKBB	THYROID_DISORDER_IBD	-14.011421417705	-14.0094799559394	-14.0107537675176	-14.0102588483761	-14.0060371086499	-14.0043381587847	9675.75077705966	6901.72261747895	7816.10625567848	9846.40774577111	8842.60616069492	13561.5798680636	0.998844586515871	0.998380413020754	0.998569753562213	0.998864706221335	0.998736210129551	0.999176066260423	342	21162	283	231	162	119	92	39	0	0	0	0	0	0	21201	21253	21322	21365	21392	21445	20	20	20	20	20	20
C3_BRAIN	50_60	UKBB	THYROTOXICOSIS	-14.0090122105167	-14.0064608030829	-14.0071599344489	-14.006626999046	-14.0040502049303	-14.0029263751804	11620.0413758177	7972.01107878063	9200.13501467306	11265.3256159934	10536.1148979659	16591.916403304	0.9990380781371	0.998598153845218	0.99878522518236	0.999007958674874	0.998939494086247	0.999326616819727	245	21025	202	168	118	87	63	26	0	0	0	0	0	0	21048	21082	21132	21163	21187	21224	20	20	20	20	20	20
C3_BRAIN	50_60	UKBB	TONGUEABNORMALITY	-12.1919968787807	-12.1745307884104	3.24231766542154	-12.186150227311	-12.1948418657261	-12.1907370485786	2833.8185817781	2014.60277389492	1.01035934088103	2620.47647662673	2664.63714414577	4463.56907415197	0.996567255177397	0.995178299586946	0.00133163318370176	0.996289565594773	0.996348455135127	0.997820849499168	250	55438	204	179	143	107	72	29	1	1	1	0	0	0	55347	55372	55408	55444	55479	55522	136	136	136	137	137	137
C3_BRAIN	50_60	UKBB	TRAUMBRAIN_NONCONCUS	5.16639143590797	-11.3822966230868	-11.4105887753844	-11.3582076685931	-11.3452279669775	-11.440229939003	0.725691223919522	2144.70756725143	2624.46294852421	3104.23048740709	3887.49030577952	4638.79057850964	1.08500531178963e-12	0.99576552241982	0.996530984011318	0.997080591034522	0.997671461875907	0.998032251417074	121	55665	100	77	51	36	20	11	2	0	0	0	0	0	55550	55573	55599	55614	55630	55639	134	136	136	136	136	136
C3_BRAIN	50_60	UKBB	ULCERNAS	-13.0379808397146	-13.0234089123512	-13.0306251114858	-13.0234941015928	-13.0341938604733	-13.0096058823726	4013.23648646306	2987.54735181363	3305.81435013326	3836.21763556415	3513.50226728069	6673.01813634914	0.99740788130676	0.996521847935375	0.996854963234566	0.997291283785657	0.99704005934856	0.998444458431258	268	52449	216	202	151	116	88	37	0	0	0	0	0	0	52372	52386	52437	52472	52500	52551	129	129	129	129	129	129
C3_BRAIN	50_60	UKBB	VIRALPNEUMONAS	-11.0629683133082	-11.0514655155681	-10.861475135259	NA	NA	NA	1749.02935163643	1934.26691556732	29465.9037496313	0	0	0	0.994953250643063	0.995441298373397	0.999705890469359	NA	NA	NA	141	47682	141	101	1	0	0	0	0	0	0	0	0	0	47565	47605	47705	47706	47706	47706	117	117	117	117	117	117
C3_BRAIN	50_60	UKBB	VIT_DEF	2.70937399854929	-13.1232971553021	-13.1251079644417	-13.1172647853388	-13.1228436818557	-13.1123135945749	1.01521785350363	2123.67871191201	2553.81699682917	3229.66668564546	3306.10316574196	6457.75655571268	0.00761315610826853	0.995069494510675	0.995899363613337	0.99675940730213	0.996832982412037	0.99837991641612	719	49631	608	519	363	241	154	48	1	0	0	0	0	0	49624	49713	49869	49991	50078	50184	117	118	118	118	118	118
C3_BRAIN	50_60	UKBB	VOCALCORDDYS	-13.0074344313195	-13.0070107630164	-13.0072969611265	-13.0069538377748	-13.0064618834906	-13.006650418764	5276.11527973543	4278.03198594543	4989.44102154131	5572.78031237917	6188.86155843302	10488.8025122142	0.998032942791248	0.997574100166926	0.997919945416204	0.998137727014903	0.998323173431755	0.999010582677565	164	24757	139	115	80	60	36	14	0	0	0	0	0	0	24741	24765	24800	24820	24844	24866	41	41	41	41	41	41
C3_BRAIN	50_60	UKBB	VWXY20_ACCIDENTS	1.61312146799084	-14.533956733674	0.585479454543812	0.863351004065833	-14.5476858923347	1.6913277349827	0.725958326727174	1664.37132815239	1.0119956521804	1.01154811423081	2245.21892630453	1.00997794068475	0.0262793898584603	0.993032641147898	0.562899940046008	0.393384998254983	0.994830217839667	0.0940091089087675	4107	51694	3282	2858	2202	1653	1149	515	4	3	3	2	1	1	52392	52816	53472	54021	54525	55159	123	124	124	125	126	126
C3_BRAIN	50_60	UKBB	VWXY20_COMPLICATIO_MEDICAL_SURGI_CARE	-14.7115201065402	-14.6945498814243	-14.6903447845568	2.11421869870417	-14.6617469910328	-14.6529455540541	2969.69964628394	2198.85763811953	2642.6907069021	0.722805456220209	3134.02831218673	4895.09974353188	0.996047395983868	0.994667928015906	0.995564695141896	0.00344436714790014	0.996267315505264	0.997611623423305	2824	53071	2307	1889	1365	988	672	317	2	2	2	2	0	0	53456	53874	54398	54775	55091	55446	130	130	130	130	132	132
C3_BRAIN	50_60	UKBB	VWXY20_DRUGS_MEDICAM_BIOLO_SUBST_CAUSI_ADVER_EFFEC_THERAPE_USE	-14.0201250366402	-14.0202968621642	-14.0174402312845	-14.010168691849	-13.9883016922637	-13.9800129049104	4090.9418956027	3061.31546185005	3711.64076954318	4436.78205891256	4783.45494220542	7737.17352853411	0.997265563849329	0.996345839088574	0.996986703926809	0.997480498575823	0.997666742097598	0.998558332659064	861	51050	744	554	390	257	157	66	0	0	0	0	0	0	51048	51238	51402	51535	51635	51726	119	119	119	119	119	119
C3_BRAIN	50_60	UKBB	VWXY20_EXTER_CAUSES_MORBIDI_MORTA	1.18019017684619	-15.5209694338482	0.152017135340078	1.54267388766023	-15.5172998367278	1.24224554997419	0.726519729413067	2184.93297617074	1.01203502351658	0.597670121771915	2939.44560545062	1.00994841573931	0.104281211629239	0.994332165854307	0.880599439784969	0.00984729055837552	0.995787996063867	0.218693768343984	6500	48931	5162	4434	3431	2562	1797	845	6	5	5	4	1	1	50148	50876	51879	52748	53513	54465	115	116	116	117	120	120
C3_BRAIN	50_60	UKBB	VWXY20_OTHER_EXTER_CAUSES_ACCIDENTAL_INJURY	2.1452699471909	-14.7103971406419	0.750742828133721	1.04625559336279	-14.7036360083181	1.87605617893678	0.600125895917583	1956.3609713945	1.01171182113839	1.01145853333072	2674.1263604311	1.00976184625882	0.000350629909988615	0.9940005508533	0.458055801795306	0.300947870841152	0.995612868106249	0.0631804532016727	3494	51394	2824	2430	1844	1361	944	417	5	3	3	2	1	1	51936	52330	52916	53399	53816	54343	123	125	125	126	127	127
C3_BRAIN	50_60	UKBB	VWXY20_OTHER_MEDICAL_PROCED_CAUSE_ABNORMAL_REACTION_PATIENT_COMPLICATION_WO_MENTION_MISAD_TIME_PROCED	-13.015324640462	-12.9973963691773	-13.0096407483993	-12.9915005889107	-13.0016106871021	-13.0171766702758	3674.96325245616	2996.10257249854	3705.75736519468	4388.64006179293	5280.18741606794	8400.59694207179	0.997174201709864	0.996538706831387	0.997198907227404	0.997638060434147	0.998035339821775	0.998763635464758	288	55519	260	194	120	82	48	15	0	0	0	0	0	0	55410	55476	55550	55588	55622	55655	137	137	137	137	137	137
C3_BRAIN	50_60	UKBB	VWXY20_SEQUEL_EXTER_CAUSES_MORBIDI_MORTA	-12.0420537958577	-12.0272682430641	-12.0318809597655	-12.0081068484398	-12.0299879114848	-12.0332207806063	3092.30817227043	2168.75555675659	2412.85707696961	2662.89037485492	2833.24649227601	3662.034078652	0.996892889070365	0.995575194068765	0.996021309193417	0.996402010883494	0.996612185771302	0.997378204682549	196	55522	141	134	113	87	65	33	0	0	0	0	0	0	55442	55449	55470	55496	55518	55550	135	135	135	135	135	135
C3_BRAIN	50_60	UKBB	VWXY20_SUICI_OTHER_INTENTI_SELF_H	-13.0127846942676	-13.0138949361911	-13.0048163996857	-13.0030588247908	-12.9892053919073	-12.9714454763867	4439.30318543869	3038.61343529529	3309.30253182647	3781.54260911959	3463.21812759787	4705.24830936817	0.997661190349402	0.996582798594547	0.9968645007779	0.997256431962577	0.997007447478284	0.997800391756853	287	55349	202	193	168	127	110	61	0	0	0	0	0	0	55300	55309	55334	55375	55392	55441	134	134	134	134	134	134
C3_BRAIN	50_60	UKBB	VWXY20_SURGI_OPERA_OTHER_SURGI_PROCED_CAUSE_ABNORMAL_REACTION_PATIENT_COMPLICATION_WO_MENTION_MISAD_TIME_PROCED	-14.1912973195172	-14.1876294286447	-14.1800105646386	2.47152031744982	-14.1687587911821	-14.1731762264694	2808.50894650031	2080.04726400318	2472.17625192983	0.723266810160109	2840.20937655241	4538.44096351637	0.995968334421997	0.994557814672385	0.99542348590447	0.000632774666000659	0.996019664223218	0.997508276476825	1898	53880	1514	1282	945	709	493	241	2	2	2	2	0	0	54131	54363	54700	54936	55152	55404	131	131	131	131	133	133
C3_BRAIN	50_60	UKBB	VWXY20_SURGI_OTHER_MEDICAL_PROCED_CAUSE_ABNORMAL_REACTION_PATIENT_COMPLICATION_WO_MENTION_MISAD_TIME_PROCED	-14.1861934868107	-14.1822138067511	-14.1782708367466	2.59723859901001	-14.1694463924616	-14.1724206466555	2933.02282017092	2186.33709227545	2615.50699530203	0.726197814760321	3051.072012948	4833.20605425334	0.996140875362509	0.99482436166059	0.995674808740579	0.000348239774824943	0.996294567343915	0.997660364716254	2093	52159	1690	1412	1023	758	524	252	2	2	2	2	0	0	52445	52723	53112	53377	53611	53883	115	115	115	115	117	117
C3_BRAIN	50_60	UKBB	VWXY20_TRANSPO_ACCIDENTS	-14.0521291158569	-14.0518836614866	-14.0551163662302	-14.0557828048523	-14.0617077176236	-14.0600616027596	4699.56063149288	3423.14689593152	3774.19142225305	4158.92522609996	4176.05654108235	6358.51254023413	0.997614253535585	0.996724724390481	0.997028678947687	0.997303420924726	0.997313350962949	0.998235704205372	752	48626	566	522	434	345	239	115	0	0	0	0	0	0	48710	48754	48842	48931	49037	49161	102	102	102	102	102	102
C3_BRAIN	50_60	UKBB	VWXY20_UNSPE_FALL	2.84878626311226	-13.1612775741079	-13.16102683508	-13.174558341932	-13.1710551472537	-13.1862937724018	1.01242999860504	2346.69061832976	2773.24501538427	3440.36934041166	3674.30667313225	5623.63564921974	0.00489580641424609	0.995525134398506	0.996213482530005	0.996944586477487	0.997139879716004	0.998129123003254	568	55216	475	381	271	185	118	50	1	0	0	0	0	0	55179	55273	55383	55469	55536	55604	129	130	130	130	130	130
C3_BRAIN	50_60	UKBB	WEIGHTLOSS	-14.026587308062	-14.0176661527317	-14.0146474123722	-14.0164702326371	-14.0056684553115	-13.9848389404983	3614.45972325635	2786.07330499982	3297.43733819931	4053.01152700389	4134.0244196738	6524.66415622041	0.996903667430156	0.995985592987113	0.996608870470198	0.997240693042914	0.997296850692583	0.998289830975955	937	55210	779	632	461	311	209	93	0	0	0	0	0	0	55235	55382	55553	55703	55805	55921	133	133	133	133	133	133
C3_BRAIN	50_60	UKBB	Z21_ACQUI_ABSENCE_ORGANS_NOT_ELSEW_CLASSIFIED	-15.2679587595911	-15.259764424935	-15.2572221487277	3.2822124211678	-15.2435975714396	-15.2383688749961	6035.15396443435	4923.475924246	5919.57514817394	0.762548808423985	7902.22046215745	11736.7008371885	0.997981483878176	0.997527049765235	0.997943519896236	1.67540752826944e-05	0.998460859998979	0.998964065284624	2394	32537	2059	1701	1158	753	467	197	2	2	2	2	0	0	32836	33194	33737	34142	34428	34698	34	34	34	34	36	36
C3_BRAIN	50_60	UKBB	Z21_ARTIF_OPENI_STATUS	-13.0524417274554	-13.0371953987888	-13.0612208367485	-13.0385581334344	-13.0115972023321	-13.0245873079563	5253.70588716811	4169.01978846375	5080.01480689471	6185.10453292662	7276.68318236854	9043.42172514826	0.998017717160941	0.997504890718047	0.997948562087862	0.998318014437876	0.99857328583277	0.998850864877583	351	29520	306	214	142	101	58	31	0	0	0	0	0	0	29532	29624	29696	29737	29780	29807	33	33	33	33	33	33
C3_BRAIN	50_60	UKBB	Z21_ATTN_ARTIF_OPENI	-13.0349924719459	-13.0238810458305	-13.0215648595938	-13.0003588886443	-13.010169691848	-13.0026732766841	7418.83673461799	5972.66257539405	6833.88841682746	9494.36269389384	9513.60946879004	17182.5233136539	0.998598107187905	0.998260148595064	0.99847967970235	0.998907479866185	0.998908867309609	0.999396210261027	166	43511	145	115	92	54	33	11	0	0	0	0	0	0	43494	43524	43547	43585	43606	43628	38	38	38	38	38	38
C3_BRAIN	50_60	UKBB	Z21_CARRIER_INFECTIOUS_DISEA	-12.0263089427113	-12.0448508863831	-12.0305376557151	-12.0308448604082	-12.0055023902923	-12.0729240787099	2634.58276352452	2035.45482734715	2577.76085107932	3065.99224986475	3776.99263054245	4852.49522936008	0.99635783964072	0.995278527264488	0.996276246726578	0.996869137313049	0.99746385820445	0.998014879081191	231	55278	201	154	104	67	34	17	0	0	0	0	0	0	55173	55220	55270	55307	55340	55357	135	135	135	135	135	135
C3_BRAIN	50_60	UKBB	Z21_DEPENDENCE_ENABL_MACHINES_DEVICES_NOT_ELSEW_CLASSIFIED	-13.014011490403	-13.0126170457082	-13.0127657815022	-13.0104029906863	-13.0091532302553	-13.0053115740921	5447.7395898438	4226.44260747966	5545.99678290193	7636.19970656332	8499.08955908418	18359.2451131152	0.998093949096709	0.997543430540214	0.998127897330231	0.99864058104127	0.998778716427654	0.999434795037507	343	29522	306	238	151	84	49	13	0	0	0	0	0	0	29527	29595	29682	29749	29784	29820	32	32	32	32	32	32
C3_BRAIN	50_60	UKBB	Z21_FACTO_INFLUENCI_HEALTH_STATUS_CONTACT_W_HEALTH_SERVI	2.19971673761509	-0.123115159435794	-0.644411713973016	-15.8004145976083	0.600537408312875	-15.7599073489865	0.371945828349037	0.735147087372306	1.01985156047047	2553.82513662134	0.730739956643689	3967.13061582612	3.33739184800199e-09	0.867000168583568	0.527473040067642	0.995063551434069	0.411178806169235	0.996830315183325	16570	38147	13728	12185	9607	5992	4135	1894	13	2	3	2	2	0	40913	42456	45034	48649	50506	52747	63	74	73	74	74	76
C3_BRAIN	50_60	UKBB	Z21_FAMILY_HISTORY_OTH_SPECIFIC_DISORD	-14.0122229964984	-14.0055432153215	-14.0103414042187	-14.0083650207077	-14.010134375119	-14.0183756816718	8199.1555561968	6590.47158100042	7114.40372915792	9385.47856024774	9099.87817955982	17180.3343184866	0.998636428974589	0.998304400808248	0.99842873299039	0.998809111975435	0.998771580753506	0.999348962361531	408	29576	340	291	219	150	100	38	0	0	0	0	0	0	29612	29661	29733	29802	29852	29914	32	32	32	32	32	32
C3_BRAIN	50_60	UKBB	Z21_FIT_ADJ_OTH_DEVICES	-13.0649154976394	-13.0546356606483	-13.0513199482872	-13.0250767651565	-13.0096094540588	-13.0104265359935	4909.80495814043	3885.81920177728	4765.97192275104	6280.70226215809	6488.98655053041	9690.39127640783	0.997876843958055	0.997319465444496	0.99781504510759	0.998345328313436	0.998400341950049	0.998928751683221	379	43965	322	272	185	121	80	38	0	0	0	0	0	0	43984	44034	44121	44185	44226	44268	38	38	38	38	38	38
C3_BRAIN	50_60	UKBB	Z21_FOLLOW__EXAM_TREAT_CONDI_OTH_MALIG_NEOPLASMS	-14.5711479789022	-14.5682319645968	1.89720250664124	-14.5618114664665	-14.5552397353349	-14.5601987809336	4312.40040671724	3190.4413584046	1.01191649542312	4644.25522420805	4933.37090053601	8392.92831142374	0.997304037012639	0.99635670251732	0.0608118847643202	0.997498280144319	0.997645953558055	0.9986158166076	984	46869	820	732	536	364	237	90	1	1	1	0	0	0	46929	47017	47213	47385	47512	47659	103	103	103	104	104	104
C3_BRAIN	50_60	UKBB	Z21_MEDICAL_OBSER_EVALU_SUSPECTED_DISEA_CONDI	-14.0371792552628	-14.0345698844159	-14.03541804946	-14.035974855918	-14.0322933942847	-14.0279879306299	3240.15892937085	2523.06318889462	2663.47127638391	3360.67937681381	3391.08013876603	4979.55852491585	0.996543375243391	0.995561780247605	0.995795490029472	0.996667621686153	0.996698362220344	0.997752270582119	1098	46956	894	777	609	417	296	131	0	0	0	0	0	0	47055	47172	47340	47532	47653	47818	105	105	105	105	105	105
C3_BRAIN	50_60	UKBB	Z21_OTHER_MEDICAL_CARE	1.60115816188601	-15.5101720845635	-15.5106567644093	-15.5113096454963	-15.4954705263684	-15.4832549372402	1.01629905176977	3947.96937335181	4409.64088573757	4718.86094834781	4668.71090809113	8789.44045408929	0.115145843006485	0.996865402479745	0.99719349299378	0.997377288220175	0.997351822753718	0.998594467561316	2636	45527	2071	1608	1267	1074	822	311	1	0	0	0	0	0	45994	46457	46798	46991	47243	47754	97	98	98	98	98	98
C3_BRAIN	50_60	UKBB	Z21_OTHER_ORTHOPA_FOLLOW__CARE	-12.9963377832094	-12.9937429213772	-13.0016632990985	-13.0065742712083	-13.0150484400976	-13.0285808502516	6651.1890174597	4777.87428748393	5566.5477077634	5740.06788224559	5433.87752528281	7107.75109107889	0.998440944823796	0.997830103208986	0.998136400238799	0.998192053450898	0.998088934424612	0.998537470213132	282	43465	200	189	164	134	105	64	0	0	0	0	0	0	43509	43520	43545	43575	43604	43645	38	38	38	38	38	38
C3_BRAIN	50_60	UKBB	Z21_OTHER_SPECIAL_EXAM_INVES_PERSONS_WO_COMPLA_REPOR_DIAGNOSIS	-11.9595372165602	-11.9654674544405	-11.9868268422121	-12.0143577231294	-12.002518266138	-12.1382466049773	3131.3772258329	2605.91902161477	3094.97825609938	3743.28968462712	3622.75692350863	7350.95675437369	0.996952680494	0.996336406419989	0.9969098069942	0.99743913645893	0.997356541800126	0.99868249596838	127	45976	110	94	61	42	27	13	0	0	0	0	0	0	45891	45907	45940	45959	45974	45988	102	102	102	102	102	102
C3_BRAIN	50_60	UKBB	Z21_PERSONAL_HISTORY_ALLERGY_DRUGS_MEDICAM_BIOLO_SUBST	2.34659784361873	-15.2056395983207	0.996428946047796	-15.2048779977492	-15.203381423956	-15.2044758418718	0.629516216205867	2855.66952438785	1.02690160496756	4044.33794652772	4231.8207467191	6960.12813784153	0.000193295794104903	0.995751508485629	0.33188420611955	0.997000322677027	0.997133499280475	0.99825701385946	4034	33185	3328	2892	2168	1467	978	426	4	1	1	0	0	0	33841	34277	35001	35702	36191	36743	46	49	49	50	50	50
C3_BRAIN	50_60	UKBB	Z21_PERSONAL_HISTORY_CERTA_OTH_DISEA	3.13424244729185	0.985583845917495	-15.0533142899691	-15.0493409689233	-15.0467462349773	-15.0601013792654	0.39500283395905	0.740806402835209	2571.0464423006	3211.84241724074	3501.63856597568	6147.36099278719	2.10946812129325e-15	0.183379843481801	0.9953284630564	0.996261462639696	0.996571453809823	0.998045305885076	6884	37444	5855	4849	3466	2240	1402	560	12	2	0	0	0	0	38404	39410	40793	42019	42857	43699	57	67	69	69	69	69
C3_BRAIN	50_60	UKBB	Z21_PERSONAL_HISTORY_MALIG_NEOPLASM	2.66353052124915	-15.1323942342988	1.46741309911201	-15.1106164432913	-15.1104831085654	-15.1067765997737	0.617917935516382	3299.68475774691	1.02063726148361	4961.16599483177	5379.02551780718	8846.18297056268	1.62891479478434e-05	0.996340904573611	0.150507259898925	0.997569823518108	0.997758626486924	0.998637439673813	2332	32546	2017	1637	1100	719	447	190	3	0	1	0	0	0	32803	33183	33720	34101	34373	34630	55	58	57	58	58	58
C3_BRAIN	50_60	UKBB	Z21_PERSONAL_HISTORY_MEDICAL_TREAT	1.89347686096551	-15.642173744529	-15.641088124327	1.61872397311549	-15.5998140958884	-15.6355601184117	0.740164974614799	3494.77954246662	4312.2938887964	1.0189684556915	6263.55994974323	11588.1910315129	0.0105220947171667	0.996428785534256	0.997106005368176	0.112152793536447	0.998012817303486	0.998923441268893	3466	35018	3087	2456	1609	964	564	191	3	1	1	1	0	0	35322	35953	36800	37445	37845	38218	72	74	74	74	75	75
C3_BRAIN	50_60	UKBB	Z21_PERSONAL_HISTORY_OTH_DISEA_CONDI	2.28014463404741	1.11502590996757	-14.7848064829135	1.85242524283288	-14.7681647629572	-14.7699009425155	0.764755885382382	1.03507848918003	3291.57738306726	1.03419566676381	4181.35400466343	6512.53614416655	0.00286809471079773	0.28137394051859	0.996416147096787	0.0732652447018874	0.997181949640131	0.998190464426848	4049	33578	3377	2867	2076	1384	925	425	4	2	1	1	0	0	34211	34721	35512	36204	36663	37163	35	37	38	38	39	39
C3_BRAIN	50_60	UKBB	Z21_PERSONAL_HISTORY_RISK__NOT_ELSEW_CLASSIFIED	2.68715490666743	-15.1662038715605	-15.1660767996844	-15.1664914786667	-15.1666168824089	-15.169660921502	1.05179698511648	5817.71331190138	6615.93466896054	8386.86089256178	8868.29776650117	14114.0422100867	0.010624187181147	0.997919996129023	0.998170966230192	0.998557135625363	0.998635453627092	0.999142440150638	1378	30499	1120	972	739	497	319	137	1	0	0	0	0	0	30722	30870	31103	31345	31523	31705	34	35	35	35	35	35
C3_BRAIN	50_60	UKBB	Z21_PERSONS_ENCOUNTERI_HEALTH_SERVI_CIRCUMSTANC_RELATED_REPRODUCTION	-12.977350172775	-12.9870341362582	-12.9875670441141	-12.9883860657553	-12.9890190518207	-12.9709175251439	5863.74105215589	3627.24692867878	3276.62920902331	2946.34301213989	2444.48411008936	2729.05264275157	0.998234161638763	0.997143251592076	0.99683743523247	0.996482690880212	0.995760377844184	0.99620774780759	441	54342	147	163	204	249	269	226	0	0	0	0	0	0	54503	54487	54446	54401	54381	54424	133	133	133	133	133	133
C3_BRAIN	50_60	UKBB	Z21_PERSONS_ENCOUNTERI_HEALTH_SERVI_EXAM_INVES	-0.123004310259223	-0.299839373445453	0.805256231326296	-15.0442726150868	-15.0412872596111	-15.0388935477997	1.02530069653352	1.0161339119336	0.601976831025856	2788.98689106997	2822.14378666307	4589.00042318195	0.904507696481341	0.767933836013502	0.180998680021111	0.995696094995933	0.995747504390792	0.9973852084575	7066	51338	6270	5764	4554	1669	1159	500	4	3	3	0	0	0	52017	52523	53733	56618	57128	57787	113	114	114	117	117	117
C3_BRAIN	50_60	UKBB	Z21_PERSONS_ENCOUNTERI_HEALTH_SERVI_OTH_CIRCUMSTANC1	1.49829115808887	-14.5668547952277	-14.565439966598	-14.5544127256898	-14.5531768826718	-14.5600703526614	1.01455671320727	2261.61589434918	2548.62903117278	2904.48994084222	2713.74094767532	3940.05720719252	0.139730894119538	0.994860936285191	0.995440106713723	0.996001813453501	0.995721146671064	0.99705150755764	2464	53335	1887	1651	1286	999	772	432	1	0	0	0	0	0	53787	54023	54388	54675	54902	55242	124	125	125	125	125	125
C3_BRAIN	50_60	UKBB	Z21_PERSONS_ENCOUNTERI_HEALTH_SERVI_SPECIFIC_PROCED_HEALTH_CARE	1.58975672282818	-0.0398794974219878	-15.5265435595816	0.560807249185277	-15.5138617840187	-15.5189010071026	0.600436536256013	1.01200946001719	2719.87776669174	1.01215468432842	3128.16279392216	5012.82550621389	0.00810490298308426	0.968566497287187	0.995445265130492	0.579529112677085	0.996042974464799	0.997529881756352	6237	49734	5038	4173	3143	2322	1664	741	5	2	1	1	0	0	50821	51686	52716	53537	54195	55118	107	110	111	111	112	112
C3_BRAIN	50_60	UKBB	Z21_PERSONS_W_POTEN_HEALTH_HAZARDS_RELATED_COMMUNICAB_DISEA	-12.1752664784583	2.79548743110199	-12.1627391241516	-12.1663796538903	-12.1656571118818	-12.2273102574415	2224.29198806531	1.01082971245435	2265.80799687744	2824.41736087198	3121.79564016048	4362.56402278467	0.995632583901701	0.0056829078341212	0.995717017870733	0.996563065855295	0.996890646752201	0.99776370747788	378	55552	329	256	154	98	56	27	1	1	0	0	0	0	55464	55537	55639	55695	55737	55766	136	136	137	137	137	137
C3_BRAIN	50_60	UKBB	Z21_PERSONS_W_POTEN_HEALTH_HAZARDS_RELATED_FAMILY_PERSONAL_HISTORY_CERTA_CONDI_INFLUENCI_HEALTH_STATUS	2.67792553660711	0.0203943315151862	0.316686653958096	0.000937405919870808	0.0700592097612298	-13.4286775935615	0.322854901510916	0.732638240232953	0.732501179364568	1.01789681215479	1.01599946625699	1383.45373907453	1.09027094644493e-16	0.977792285397275	0.665497202064421	0.999265208814867	0.945024681731399	0.992255349078877	15292	43374	12607	10930	8248	5732	3803	1647	20	4	4	2	1	0	45967	47644	50326	52842	54771	56927	72	88	88	90	91	92
C3_BRAIN	50_60	UKBB	Z21_PRESENCE_CARDIAC_VASCULAR_IMPLANTNTS_GRAFTS	-14.8471356872703	-14.8354983343143	-14.8357100138288	3.20212976564305	3.63080725314457	-14.8081890637127	6530.2781850132	5365.67339520399	6622.40545630344	1.03838699992787	1.03341169106269	18330.7674852209	0.998185944029419	0.997793939526437	0.998212556729481	0.00204406736310999	0.000442380909432605	0.999355443019403	966	30705	884	660	424	254	125	43	1	2	2	2	1	0	30750	30974	31210	31380	31509	31591	36	35	35	35	36	37
C3_BRAIN	50_60	UKBB	Z21_PRESENCE_OTH_DEVICES	-12.9865778600208	-12.9804758406273	-12.9766478426111	-12.9814475338629	-12.9715368996619	-12.9726265732911	7944.47387963805	6222.91412423315	6799.00738210619	7247.4137694382	6951.64097778774	11375.2752097248	0.998695724158142	0.998335681073565	0.998477151134489	0.998570843151067	0.998511174117139	0.999090074216101	226	29314	168	155	133	104	73	28	0	0	0	0	0	0	29341	29354	29376	29405	29436	29481	31	31	31	31	31	31
C3_BRAIN	50_60	UKBB	Z21_PRESENCE_OTH_FUNCTIONAL_IMPLANTNTS	-15.0448714277014	-15.0474328184274	-15.044427530984	-15.0364456409995	-15.0438994713552	-15.0466927007199	5884.49313696822	4627.55912101509	5955.22241407904	8185.49834371162	9679.16591547584	16709.5213151434	0.997960052416718	0.997405523548435	0.997984339987569	0.99853431757296	0.998759883817001	0.999281516092046	1682	32769	1549	1188	717	406	204	79	0	0	0	0	0	0	32865	33226	33697	34008	34210	34335	37	37	37	37	37	37
C3_BRAIN	50_60	UKBB	Z21_PREVIOUS_SUICIDE_ATTEMPT	-13.0231741435096	-13.0068870672387	-13.0077495491859	-13.0080097439284	-13.0078768384939	-12.9737265547929	4491.08131206649	3248.6053270115	3611.4114312614	4094.98992245487	4043.00967805581	6912.42156930254	0.997686308864794	0.996805408597635	0.997126148517632	0.997465470518075	0.99743291087117	0.998502474142686	263	55592	198	177	144	118	79	33	0	0	0	0	0	0	55523	55544	55577	55603	55642	55688	134	134	134	134	134	134
C3_BRAIN	50_60	UKBB	Z21_PROBL_RELATED_LIFESTYLE	-15.0830642495831	-15.0759262127176	-15.0744674346951	-15.0656949727873	-15.0627944790324	-15.0633733203616	4485.66078977909	3275.85234598006	3670.96361667516	4134.31588562393	3863.28243730796	5581.18007431162	0.99731711291148	0.996328037703337	0.996723571170531	0.997092467255761	0.996889085666891	0.997846545308645	2158	52822	1627	1459	1152	913	712	402	0	0	0	0	0	0	53245	53413	53720	53959	54160	54470	108	108	108	108	108	108
C3_BRAIN	50_60	UKBB	Z21_TOBAC_USE	-14.0517250327775	-14.0474785639779	-14.0413146634545	-14.0366011352382	-14.0361349230111	-14.0384914766958	4452.20176621898	3215.48392451602	3360.5443561065	3555.66271622438	2961.80021123567	3571.70999228768	0.997481777234829	0.996514294309964	0.996666219993517	0.996850219175289	0.996218795114469	0.996863948419579	770	54174	524	461	406	367	334	242	0	0	0	0	0	0	54288	54351	54406	54445	54478	54570	132	132	132	132	132	132
C3_BRAIN	50_60	UKBB	Z21_TRANSPLANTED_ORGAN_TISSUE_STATUS	-13.0132504332165	-13.0110342819257	-13.033639724196	-13.0222784018786	-13.0303689432022	-13.0708625270644	8402.62061248754	6424.12047219473	8049.89917993208	9200.05589742739	10575.811769436	17074.6840132145	0.998764306049896	0.998384012827717	0.998708140918177	0.998870629534248	0.999016933376128	0.999389210460348	162	29200	142	106	69	46	28	8	0	0	0	0	0	0	29188	29224	29261	29284	29302	29322	32	32	32	32	32	32
C3_BRAIN	60_70	UKBB	AB1_BACTINF_NOS	-12.0880227525993	-12.0634506323496	-12.02427055394	-12.0003992902302	-12.0089284858498	-12.1684731224557	1866.92581864717	1576.91162813241	2125.1456132167	2472.1112050399	2641.2422184536	4475.64986289909	0.994833871148901	0.993896203848535	0.9954855194015	0.996126834548037	0.996372273034713	0.997830700530895	335	66963	276	188	108	80	57	18	0	0	0	0	0	0	66807	66895	66975	67003	67026	67065	215	215	215	215	215	215
C3_BRAIN	60_70	UKBB	AB1_BACT_INTEST_OTH	-12.9998039869124	-12.9656264666323	-12.9485236683595	-12.941397048414	-12.9525810235799	-12.9050644954657	2496.55575060079	1921.25908645823	2216.01552668908	2603.74791829084	2569.82481333238	4084.72887295072	0.995845357741372	0.994615512957513	0.995337862841674	0.996034294136721	0.995978472691799	0.997479212229757	561	65776	433	323	251	176	133	59	0	0	0	0	0	0	65686	65796	65868	65943	65986	66060	218	218	218	218	218	218
C3_BRAIN	60_70	UKBB	AB1_CANDIDIASIS	-13.4918430925803	-13.474485186026	-13.4583077089325	1.88107125051206	-13.4470166439517	-13.4464084462697	1993.70581858556	1549.90467867978	1777.20944485042	1.00523063210952	2332.6449311297	3509.99204669794	0.994600581973147	0.993063477764817	0.993957902184544	0.0613058300922126	0.995400454050611	0.996943396078128	1407	65256	1109	836	610	436	288	148	1	1	1	1	0	0	65338	65611	65837	66011	66159	66299	215	215	215	215	216	216
C3_BRAIN	60_70	UKBB	AB1_DERMATOPHYTOSIS	-13.1203147994743	0.379718613595446	0.487046186517153	1.26628139812059	0.511485602583158	-13.0655052395379	1233.4157990469	1.005835361579	1.00576584093777	0.714823206149491	1.00492066752703	1291.66423364315	0.991512757338097	0.705790419102568	0.628205578769947	0.0764840803210489	0.610765488830541	0.99192933669064	2797	64697	1817	1767	1578	1459	1158	658	5	5	4	3	1	0	65468	65518	65707	65826	66127	66627	204	204	205	206	208	209
C3_BRAIN	60_70	UKBB	AB1_GASTROENTERITIS_NOS	0.733608980295463	0.905420778785132	-13.9660570574839	-13.9863455143459	-14.0017720320733	-13.9699861592218	1.0055962262519	0.714108061879638	1439.14396468117	1782.0277532163	2093.6356503406	5416.16839375401	0.465679733736251	0.204832080095025	0.992257114873436	0.993737822231774	0.994663964358845	0.997942009350248	3553	68467	2798	2273	1657	1121	671	176	3	2	0	0	0	0	68999	69524	70140	70676	71126	71621	220	221	223	223	223	223
C3_BRAIN	60_70	UKBB	AB1_HEPATITIS_OTHER_VIRAL	-12.0892208536223	-12.051035554868	-12.0778980769177	-12.1129771004359	-12.1278576471712	-12.2435116273527	3499.84802285088	2562.71324382536	2825.82475608432	3449.25697327725	3517.65460077066	6058.94331628813	0.99724394218644	0.996248000123776	0.996589760550076	0.997198023335569	0.997249129803804	0.998387688786776	111	71543	84	70	58	39	32	11	0	0	0	0	0	0	71335	71349	71361	71380	71387	71408	235	235	235	235	235	235
C3_BRAIN	60_70	UKBB	AB1_HERPES_SIMPLEX	-12.9370124234056	-12.935115365511	-12.919607529115	-12.8876820196353	-12.9072425398991	-12.870317800767	3393.07114152104	2457.4773383005	2548.72816870579	2720.49706828154	2625.23590832265	3901.73987527276	0.996957854098666	0.995800294462394	0.99595550778619	0.996220233365673	0.996077134240868	0.997368094857276	331	63594	206	181	175	148	125	71	0	0	0	0	0	0	63500	63525	63531	63558	63581	63635	219	219	219	219	219	219
C3_BRAIN	60_70	UKBB	AB1_INFECT_PARASIT	0.659722475888482	0.342775722251427	0.563813912029567	-0.593375502403007	0.125426018903678	0.352336238834636	0.590396425581611	0.512872243606669	0.512717220594078	1.00628594192442	0.715012327073544	1.00562321431937	0.263813555622885	0.503913242230513	0.27148088990937	0.555412664064705	0.860751212739303	0.72606399773078	12696	53747	9243	7879	6305	5000	3664	1806	13	10	7	3	2	1	57018	58382	59956	61261	62597	64455	169	172	175	179	180	181
C3_BRAIN	60_70	UKBB	AB1_INTESTINAL_INFECTIONS	0.50798478397546	-0.0361783500380852	-14.9800356029171	-14.990183278848	-14.9990048883074	-14.9735370302064	1.00555231585531	1.00496291796839	2055.9804381162	2470.70223500684	2674.28511521895	5184.01252084723	0.613432510500894	0.971282608892908	0.994186601606267	0.995159124295012	0.995525005311649	0.997695388011375	4568	68990	3503	2879	2185	1549	1038	366	2	1	0	0	0	0	69830	70454	71148	71784	72295	72967	223	224	225	225	225	225
C3_BRAIN	60_70	UKBB	AB1_MYCOSES	-14.0465322111337	-0.0559856355558731	0.0867155080146734	0.910563171418825	0.211325790441195	-14.0321762517207	1526.53762418881	1.00536637510131	1.00531083971003	0.714356873306056	1.00469348230812	1835.85233503552	0.992658318501847	0.955591315814658	0.931261795134276	0.202429095398416	0.833403433983561	0.993901498743955	4423	65847	3053	2744	2329	2036	1565	852	5	5	4	3	1	0	66999	67308	67723	68016	68487	69200	213	213	214	215	217	218
C3_BRAIN	60_70	UKBB	AB1_OTHER_BACTERIAL	1.18385031179627	1.48980267857502	-13.1671506923557	-13.1669262186908	-13.1571691774944	-13.1736444514896	1.00570901501775	0.714055598829826	1375.56726688041	1783.36068093862	2110.54851496125	4092.23508292494	0.239143599295663	0.0369427754709437	0.992362637533756	0.994109104339412	0.995026016184779	0.997431469808104	2342	69717	2018	1273	798	476	268	86	3	2	0	0	0	0	69814	70559	71034	71356	71564	71746	224	225	227	227	227	227
C3_BRAIN	60_70	UKBB	AB1_OTHER_BACT_INOTHER	1.2077054253299	1.4304729483528	1.75376357729391	1.45131294494742	-12.4814373448861	-12.4778378019815	1.006123901993	0.714563052263255	0.714473164618588	1.00509793953619	1056.21508509115	1699.6846388039	0.230001664026684	0.0452971174631158	0.0141031685737236	0.148752543645003	0.990571509043462	0.994142569462279	2243	68145	1791	1358	1004	670	460	230	5	4	3	1	0	0	68378	68811	69165	69499	69709	69939	214	215	216	218	219	219
C3_BRAIN	60_70	UKBB	AB1_OTHER_SEPSIS	1.39726074333119	1.7103561487566	-13.5094317368481	-13.52096921542	-13.5229337031547	-13.5162415011455	1.00571676730099	0.714123179932042	1819.58263844316	2459.99119388911	3011.63054827931	6164.14068456393	0.164735971313006	0.016618389210627	0.994076186619125	0.995614570372063	0.996417321584397	0.998250463069587	1945	69405	1712	1033	649	354	181	53	3	2	0	0	0	0	69412	70091	70475	70770	70943	71071	223	224	226	226	226	226
C3_BRAIN	60_70	UKBB	AB1_OTHER_SUPERF_MYCOSIS	-14.0565236587182	-14.0558715709247	-14.0571187939254	-14.0493517357863	-14.0546096509868	-14.0681748928927	4203.18918271425	2888.98121084977	2932.99045771645	3061.38413917161	3103.34661030672	4620.31527406682	0.99733167796817	0.996118036826533	0.996175945582695	0.996338348609041	0.996386508140126	0.997570563579426	657	64239	408	402	375	351	287	149	0	0	0	0	0	0	64284	64290	64317	64341	64405	64543	204	204	204	204	204	204
C3_BRAIN	60_70	UKBB	AB1_OTHER_VIRAL	-13.5716242024218	1.28851807450698	1.41897535613761	-13.5367508642833	2.26151843085512	-13.5278438620779	2400.95436941602	1.00540423640287	1.00559280295536	1928.09446091134	0.714055009306898	2863.75954525092	0.995489905227359	0.19998579112425	0.158220010961768	0.994398264189519	0.00153941553120365	0.996230962325622	1288	69114	810	773	710	608	485	252	3	4	3	2	2	0	69363	69400	69463	69565	69688	69921	226	225	226	227	227	229
C3_BRAIN	60_70	UKBB	AB1_PEDICULOSIS_ACARIASIS_OTHERINFEST	-12.0157989555192	-11.9909642081659	-11.9907183332478	-11.9987428498209	-11.9764483067436	-11.9984615253383	3569.28082670545	2429.76048654264	2358.20417647399	2385.67208645938	2360.55081962341	3327.2338870652	0.997313968043086	0.996062424082996	0.995943028215475	0.995987054817285	0.99595188456801	0.997122725128332	142	71500	82	76	75	78	67	36	0	0	0	0	0	0	71325	71331	71332	71329	71340	71371	235	235	235	235	235	235
C3_BRAIN	60_70	UKBB	AB1_SCABIES	-12.024125911357	-12.0009955354533	-11.9982231355911	-12.0026072903403	-11.9853621642231	-12.063146085091	3859.35048220071	2617.60336031821	2555.98853910608	2551.99609226748	2584.58312488913	4131.34218721061	0.997514128622148	0.996341930312335	0.996254614724286	0.996247384637891	0.996300021825275	0.997670252449942	123	71497	70	63	65	67	59	28	0	0	0	0	0	0	71315	71322	71320	71318	71326	71357	235	235	235	235	235	235
C3_BRAIN	60_70	UKBB	AB1_SEPSIS	1.36449141458067	1.66995118000191	-13.5091851279848	-13.5189673426302	-13.5223662362964	-13.5249233371159	1.00570748480695	0.714070320894301	1789.33273998582	2414.01269923226	2988.22194235174	6044.48853498135	0.174861359645533	0.0193542349515943	0.993976152336541	0.995531705801545	0.996389407938718	0.998214684592504	2002	69478	1761	1067	665	367	186	56	3	2	0	0	0	0	69493	70187	70589	70887	71068	71198	223	224	226	226	226	226
C3_BRAIN	60_70	UKBB	AB1_SEPSIS_BACT	-13.5760237100934	-13.557309589943	1.83356162877881	-13.5645110349457	-13.5539516046356	-13.5573058895339	2077.70630295633	1706.89904086323	1.00536186209084	2881.92761183673	3605.53238617994	7161.63330758297	0.994786547732435	0.993662745121373	0.0681849216764076	0.996244571194495	0.997000591842246	0.998489568213006	1431	67368	1272	767	457	261	141	44	1	1	1	0	0	0	67319	67824	68134	68330	68450	68547	207	207	207	208	208	208
C3_BRAIN	60_70	UKBB	AB1_SEPSIS_BACT_IMPL	-13.5796461464824	-13.5600580464057	1.88291707204086	-13.568126576526	-13.5517721635384	-13.548311953448	2119.8944326166	1753.10564256008	1.00537140422301	2953.32020274134	3664.53533186545	7353.32081290294	0.994888936102706	0.993828521902464	0.0610881069008485	0.996334376265117	0.997049359835273	0.998529918238098	1372	67297	1223	731	435	247	135	41	1	1	1	0	0	0	67238	67730	68026	68214	68326	68420	207	207	207	208	208	208
C3_BRAIN	60_70	UKBB	AB1_SEPSIS_CONDITION	2.35040423615878	0.689069407802824	1.38929819926789	-14.1844231224712	-14.1906995054278	1.79675375337188	0.33617566253328	0.586763681628629	0.510678236057444	1528.72087168689	1685.4811472235	1.00472953048688	2.71777602429466e-12	0.240252490293813	0.00651840215901318	0.992596836981844	0.993282389248679	0.0737282724306592	6932	66664	5807	4174	2806	1776	1078	403	16	6	4	0	0	1	67581	69214	70582	71612	72310	72985	192	202	204	208	208	207
C3_BRAIN	60_70	UKBB	AB1_SEPSIS_EXPLICIT	1.41349403343202	1.71618388204738	-13.5157476468769	-13.5235038324688	-13.5261181982761	-13.5282312660236	1.00604274924598	0.714457088524067	1833.6941213839	2472.16225481332	3060.6193569018	6194.64134474578	0.160020104618439	0.0163020929843205	0.99411902530307	0.995635342672102	0.996473836015305	0.99825753297381	2013	68537	1770	1072	669	369	187	56	3	2	0	0	0	0	68568	69266	69669	69969	70151	70282	209	210	212	212	212	212
C3_BRAIN	60_70	UKBB	AB1_SEPSIS_FUNGAL	-12.0113854982333	-12.007106359186	-12.0393390034769	-12.0571016480077	-11.914705376706	-11.9039367755003	1976.69375466649	1828.51197159476	2447.12087990015	3213.21451701392	3957.77859226991	6650.28369999373	0.995151681922054	0.994760649050978	0.996074585427749	0.997006065848842	0.997598009872055	0.99857179592294	317	65851	286	156	88	45	28	8	0	0	0	0	0	0	65677	65807	65875	65918	65935	65955	205	205	205	205	205	205
C3_BRAIN	60_70	UKBB	AB1_SEPSIS_FUNGAL_IMPL	-12.0126930684532	-12.0063452682272	-12.0393225682858	-12.0570830545439	-11.9146940727772	-11.9039253287052	1989.13329528144	1831.19969832562	2447.05405043293	3213.12823380279	3957.68508566365	6650.10756370513	0.995181477232085	0.994768670563501	0.996074483583647	0.9970059900692	0.997597955400293	0.998571759468629	314	65849	283	155	88	45	28	8	0	0	0	0	0	0	65675	65803	65870	65913	65930	65950	205	205	205	205	205	205
C3_BRAIN	60_70	UKBB	AB1_SEPSIS_IMPLICIT	1.42703725002496	-14.1245586939526	-14.1249911719644	-14.1361999091975	-14.1195848513438	-14.130803317577	1.00571760133029	1926.41219245814	2384.26518585101	2917.39167490416	3217.46349608135	5894.12985375514	0.155921056070613	0.9941499195345	0.995273157314586	0.996133871356149	0.996498557757765	0.998087124091606	1634	67736	1400	974	626	414	254	83	1	0	0	0	0	0	67754	68180	68528	68740	68900	69071	215	216	216	216	216	216
C3_BRAIN	60_70	UKBB	AB1_SEPSIS_VIRAL	-13.0224916091252	-13.0232557020075	-13.0434589343431	-13.0481086226567	-13.0406850402784	-13.0550730799643	2601.90359958818	2074.54736594767	2726.2302155407	3464.79101756801	3700.03533761271	6592.48838606895	0.996006615456468	0.994991203104217	0.99618259135297	0.996995241630188	0.997187880988978	0.998419954070069	518	65974	436	315	180	113	70	31	0	0	0	0	0	0	65858	65979	66114	66181	66224	66263	198	198	198	198	198	198
C3_BRAIN	60_70	UKBB	AB1_SEPSIS_VIRAL_IMPL	-13.0224916091252	-13.0232557020075	-13.0434589343431	-13.0481086226567	-13.0406850402784	-13.0550730799643	2601.90359958818	2074.54736594767	2726.2302155407	3464.79101756801	3700.03533761271	6592.48838606895	0.996006615456468	0.994991203104217	0.99618259135297	0.996995241630188	0.997187880988978	0.998419954070069	518	65974	436	315	180	113	70	31	0	0	0	0	0	0	65858	65979	66114	66181	66224	66263	198	198	198	198	198	198
C3_BRAIN	60_70	UKBB	AB1_STREPTSTAPHYCOCC_INOTHER	1.86245037234661	-13.2698944826011	1.74410799436808	-13.2622361812355	-13.2739499309897	3.22375439341595	1.0068838165217	1509.47816336189	1.00564634797576	2223.4680016574	2297.37713021314	1.00534171048182	0.0643543117659709	0.992985849140556	0.0828621283683227	0.995240916110132	0.995389951156297	0.00134301696027293	1133	66812	916	698	468	318	215	101	2	1	1	0	0	1	66820	67038	67268	67418	67521	67635	207	208	208	209	209	208
C3_BRAIN	60_70	UKBB	AB1_VIRAL_HEPATITIS	-12.0700815290443	-12.0243954416677	-12.0470275991981	-12.0854703173194	-12.1238051590864	-12.2065899407916	3221.78453135153	2309.95650421101	2626.09063026258	3218.3972504342	3333.76793063894	4534.76659101255	0.997010815255399	0.995846659393651	0.996339766990371	0.997003854165959	0.99709836562305	0.99785227360728	130	71550	94	82	67	48	35	16	0	0	0	0	0	0	71351	71363	71378	71397	71410	71429	235	235	235	235	235	235
C3_BRAIN	60_70	UKBB	AB1_VIRAL_INOTHER	-12.0485947720555	-12.0202173930437	-11.9472808545676	-11.9444361446906	-11.949474665006	-11.928086957716	1809.5923691431	1627.76473418376	3026.00225521006	4120.80622872515	4843.58905744863	9296.35680755279	0.994687578880603	0.994108080541596	0.996849795417374	0.99768728076175	0.998031564701261	0.998976240476879	427	66604	382	260	66	34	18	9	0	0	0	0	0	0	66447	66569	66763	66795	66811	66820	202	202	202	202	202	202
C3_BRAIN	60_70	UKBB	AB1_VIRAL_NOS	-12.5843033200062	1.33312823788373	1.4562687296131	-12.5595936188627	2.28528436451459	-12.5736084713711	1513.12561067502	1.00542402832049	1.00564429532188	1197.24561695283	0.713962166364763	1836.00751558904	0.993364261693528	0.184860790699889	0.147590413160759	0.991630019857176	0.00137023799561943	0.994535855888635	1222	69091	762	738	682	588	474	235	3	4	3	2	2	0	69322	69346	69402	69496	69610	69849	226	225	226	227	227	229
C3_BRAIN	60_70	UKBB	AB1_VIRAL_OTHER_INTEST_INFECTIONS	-13.9898942184828	-13.9928047248145	-13.9892286805456	-13.9677947329936	-13.9772658631682	-13.9852925604004	3593.85759630183	2598.72274117136	2859.28564062505	3118.91560148347	2943.73353033207	4490.86367515192	0.996894063797979	0.995703816830232	0.996096316893604	0.996426754700448	0.996211544755869	0.997515259472721	725	65675	499	454	384	317	271	138	0	0	0	0	0	0	65682	65727	65797	65864	65910	66043	219	219	219	219	219	219
C3_BRAIN	60_70	UKBB	AB1_VIRAL_SKIN_MUCOUS_MEMBRANE	-15.0440578242962	-15.0362784189033	0.311990595414069	-15.02894222007	1.13455888463172	-15.0208932408307	2894.26787360868	2023.1909052372	1.00503698267206	2332.89953250581	0.713523964183886	3420.80066989146	0.995852710273234	0.994070206657338	0.756236279684337	0.994859925233557	0.111817184249075	0.996496463416371	3284	64383	2254	2084	1801	1565	1263	656	3	3	3	2	2	0	65191	65361	65644	65880	66182	66789	219	219	219	220	220	222
C3_BRAIN	60_70	UKBB	AB1_VIRAL_WARTS	-14.0419396778285	-14.0427104526324	-14.0412508198597	-14.0375704171061	1.19951574063081	-14.0423846078532	2776.79740364622	1942.48999679296	2040.1935639905	2138.70745519451	1.00473129148654	2843.31446566906	0.995965208298158	0.994231957803111	0.994508752013096	0.994763061090608	0.232529917047644	0.996059473384419	1357	63776	863	820	737	668	575	329	1	1	1	1	1	0	64051	64094	64177	64246	64339	64585	218	218	218	218	218	219
C3_BRAIN	60_70	UKBB	AB1_ZOSTER	-14.0093582301279	-13.9969844680376	0.677522133229251	-13.988783354479	0.889163892233742	-13.9707249942839	2063.78773746733	1441.00011742697	1.00510803537924	1697.42279234625	1.00458073058207	2662.19817533262	0.99458385928381	0.992249964412762	0.50026114422757	0.993424556349588	0.376097606202861	0.995812868209582	2235	64113	1596	1473	1257	1059	822	391	2	2	2	1	1	0	64532	64655	64871	65069	65306	65737	218	218	218	219	219	220
C3_BRAIN	60_70	UKBB	ACUTE_RESPIRATORY_INFECTIONS	-0.141252857150209	0.786350928618972	0.0176420565186385	-15.0286107756915	-0.530257647060573	-15.0140512957065	1.00782590247395	0.461490302887732	0.716152198679264	1440.09720506523	1.00583557047997	2163.30813758793	0.888536727780934	0.0883926445375895	0.980346494853088	0.991673562855272	0.598067732370514	0.994462470072967	8909	49502	6101	5554	4824	4071	3232	1679	8	7	3	1	1	0	52133	52680	53410	54163	55002	56555	169	170	174	176	176	177
C3_BRAIN	60_70	UKBB	ALCOHOLACUTE10	-12.2810545370956	2.32619307798213	-12.2988163623014	-12.2735360808407	-12.2704702854421	-12.2941984030037	2106.79196843445	1.0055278338311	1718.65387827906	1966.714509303	1999.80874882899	3347.04722982761	0.995348943579718	0.0207003846562227	0.994290326829041	0.995020730596731	0.99510435316952	0.99706925885364	377	71584	269	244	194	140	100	48	1	1	0	0	0	0	71457	71482	71532	71586	71626	71678	234	234	235	235	235	235
C3_BRAIN	60_70	UKBB	ALCOHOLMENTAL	2.48200135966506	1.46139197323812	-13.3072069263423	1.29345897853221	-13.3036580313328	-13.2952201980536	0.588281646718482	0.715006020464967	1266.75692199148	1.00520045284161	1565.03212416364	2778.06512887374	2.45312269147122e-05	0.0409646477048706	0.991618423795041	0.198175440335024	0.993217611737031	0.996181511252419	1720	70742	1269	1101	890	655	460	192	5	2	1	1	0	0	70956	71124	71335	71570	71765	72033	232	235	236	236	237	237
C3_BRAIN	60_70	UKBB	ALCOHOL_RELATED	2.41472792090192	1.39590513336694	-13.3042359106131	1.22219504846701	-13.2990306885102	-13.2907687498418	0.588407844492877	0.715069544728714	1216.06798334517	1.00522910792198	1494.42367774965	2606.98245888786	4.06359675503418e-05	0.0509233660394228	0.991271020357387	0.22404690519045	0.992899636586471	0.99593228822323	1867	70608	1381	1189	967	710	503	208	5	2	1	1	0	0	70857	71049	71271	71528	71735	72030	232	235	236	236	237	237
C3_BRAIN	60_70	UKBB	ALCOLIVER	-12.1739777112757	-12.1592847179762	-12.1580932048828	-12.1030922138973	-12.084004652687	-12.1541217571676	2188.73933695599	1676.90025923805	1885.93332649232	2537.73094108773	2828.90914135271	5256.14525822	0.995562112576998	0.994214551236103	0.994856293418855	0.996194697534591	0.996591756418447	0.99815500200593	299	71627	243	169	123	77	48	17	0	0	0	0	0	0	71448	71522	71568	71614	71643	71674	235	235	235	235	235	235
C3_BRAIN	60_70	UKBB	ALLERG_ASTHMA	-13.0009972292902	-13.020751166949	-13.0509306139207	-13.0157873175106	-13.0409193526893	-13.1202899695063	4183.61256576154	3055.28873785201	3889.56603193028	5294.21506909437	5289.5787480801	8240.60719331236	0.997520497391877	0.996599658569226	0.997322807630435	0.998038408876436	0.998032898617262	0.998729647933518	332	31449	242	208	153	89	62	28	0	0	0	0	0	0	31459	31493	31548	31612	31639	31673	80	80	80	80	80	80
C3_BRAIN	60_70	UKBB	ALLERG_ASTHMA_EXMORE	-13.003744609977	-13.0226661645834	-13.0514326172366	-13.0173794484934	-13.0430885378157	-13.1177336494817	4133.55210532273	3020.07717442446	3844.21731344803	5235.98176404577	5247.80010961624	8161.34657240493	0.997489938513232	0.996559507763064	0.997291121774036	0.998016349969761	0.998016908411611	0.99871756057015	332	30593	242	208	153	89	62	28	0	0	0	0	0	0	30607	30641	30696	30760	30787	30821	76	76	76	76	76	76
C3_BRAIN	60_70	UKBB	ALLERG_RHINITIS	-13.1442303231714	2.51084028596296	-13.1442301606055	-13.1798156262811	-13.2246465191738	-13.3178367987826	2263.75361193794	0.714036171033377	2257.32009163766	3040.4676255969	3448.25044824243	5467.73422151059	0.995367199215696	0.000437433344769798	0.99535399561559	0.996541341739462	0.996939979977871	0.998056583325441	740	71057	575	489	317	202	100	40	2	2	0	0	0	0	70986	71072	71244	71359	71461	71521	234	234	236	236	236	236
C3_BRAIN	60_70	UKBB	AMN2	3.81709423972663	-11.4961679886032	-11.5310996537726	-11.5491654181811	-11.5148706890182	-11.5654088586608	1.00602874111377	1557.82714230965	1863.73662462842	2434.77045679658	2686.57821592994	5104.73786911369	0.000148108388632293	0.994111970806513	0.995063450724518	0.996215303912683	0.99658021889771	0.998192296350997	138	69033	115	105	74	45	28	11	1	0	0	0	0	0	68828	68838	68869	68898	68915	68932	227	228	228	228	228	228
C3_BRAIN	60_70	UKBB	APPENDACUT_NOCOMPLIC	-13.0136207479239	-13.005409895611	-12.9915790218229	-12.985933631704	-12.9780979022077	-12.9901662469344	2887.03555930518	2227.41199589951	2487.86095225066	2856.82023807161	2968.11754170795	4423.85779398066	0.996403462410044	0.99534133926651	0.995833475660379	0.996373156374025	0.996511259812503	0.997657104120717	418	70143	286	259	197	158	113	52	0	0	0	0	0	0	70041	70068	70130	70169	70214	70275	234	234	234	234	234	234
C3_BRAIN	60_70	UKBB	APPENDICITIS_BROAD	-13.0225318356537	-13.0161271191565	-13.0052875369422	-13.0041770462972	-12.9996341269335	-13.0333810968405	2446.90129284948	1822.86372400641	2014.70122442898	2231.69863462674	2195.9781463675	3093.6533881545	0.995753638254864	0.99430276740851	0.994849536028637	0.995350728268969	0.99527675318451	0.996638568874596	598	70175	412	378	296	242	183	98	0	0	0	0	0	0	70127	70161	70243	70297	70356	70441	234	234	234	234	234	234
C3_BRAIN	60_70	UKBB	ARTHROSIS_COMORB	0.419315734710583	-16.2588705791437	0.160840760268479	1.19979160860205	-16.2218759177407	-16.2256919748733	1.0275882221268	3205.09433758932	1.02260024726997	0.73879185668625	4573.01234629887	8085.12123567007	0.683230993918916	0.995952491625475	0.875019408784262	0.104377647768845	0.997169664934819	0.998398759888984	6947	23740	5163	4557	3534	2558	1745	719	1	1	1	2	0	0	25474	26080	27103	28079	28892	29918	49	49	49	48	50	50
C3_BRAIN	60_70	UKBB	ASTHMA_ACUTE_RESPIRATORY_INFECTIONS	-14.016765073224	-14.0056623039642	1.20310898449713	-13.9922209360551	-13.9938546269266	-14.0187785592435	2617.69389093928	1879.89638541567	1.00553413062555	2249.41881325936	2223.54266492167	3688.29428053024	0.99572764904261	0.99405563071199	0.231506386710109	0.995036893532289	0.994978550660475	0.996967340675373	1422	62155	991	893	783	633	483	233	0	0	1	0	0	0	62379	62477	62587	62737	62887	63137	207	207	206	207	207	207
C3_BRAIN	60_70	UKBB	ASTHMA_COMORB	1.75749537229372	0.65936295110589	0.138673930587178	-0.0502305073148709	-1.11340734199351	-14.440699793879	0.280864648445835	0.33406852776392	0.469687699457978	0.594939638663759	1.00914604620077	1246.41382940529	3.91333076424732e-10	0.0484118132420687	0.767805125103794	0.932714885129499	0.269889804607031	0.990756076851774	26312	35454	19659	17297	13535	9936	6976	3351	33	16	9	4	1	0	41990	44352	48114	51713	54673	58298	84	101	108	113	116	117
C3_BRAIN	60_70	UKBB	ASTHMA_CVDMETABOCOMORB	1.7879031344274	0.0492473784589234	0.352584630166279	0.0325554317592258	0.168875859577449	-14.5277567781449	0.316799021983536	0.520318329418483	0.520000585817417	0.721479396193552	0.719886570292301	1825.70173516541	1.66481327334368e-08	0.9245939809337	0.497742145962743	0.96400913952276	0.814529485214891	0.993651016326177	14015	31137	11045	9406	6989	4880	3155	1331	23	10	8	4	2	0	33999	35638	38055	40164	41889	43713	85	98	100	104	106	108
C3_BRAIN	60_70	UKBB	ASTHMA_EOSINOPHIL_SUGG	-13.1195517065397	1.9845487780532	-13.1348188206461	2.61585453408582	-13.1011064269266	-13.050875264804	2485.67471337758	1.00602454786966	2201.66004246314	1.00634722749762	2626.94402703861	4029.67359246721	0.995788733299323	0.0485338142338987	0.995239952228296	0.00933989015666573	0.996020803219325	0.997415901453111	632	61912	467	398	297	229	161	68	0	1	0	1	0	0	61871	61940	62041	62109	62177	62270	206	205	206	205	206	206
C3_BRAIN	60_70	UKBB	ASTHMA_EXCL	1.75509475951695	1.32993197302853	0.461448121355201	0.0106212576562585	-0.715805778694884	-14.3876848737345	0.349924816814367	0.319555914813645	0.518566404293163	0.720310984464564	1.00830184000891	1457.59330938321	5.28589072263863e-07	3.15730804380218e-05	0.373544563870908	0.988235316973754	0.477758583731019	0.992124329099995	14402	39484	10341	9005	7233	5751	4410	2229	24	17	7	3	1	0	43400	44736	46508	47990	49331	51512	121	128	138	142	144	145
C3_BRAIN	60_70	UKBB	ASTHMA_HOSPITAL_INFECTIONS	-14.0160566527248	-14.0059296033919	1.06905033842602	-13.9897714997374	-13.9841882058221	-14.012591394699	2321.27171963444	1700.02037030077	1.00554563993785	2127.39127469434	2135.01531113169	3504.22265358896	0.995182327360288	0.993426556077457	0.28771190761482	0.994753131512703	0.994773954066612	0.996809449158975	1773	62653	1294	1113	904	714	526	255	0	0	1	0	0	0	62925	63106	63315	63505	63693	63964	207	207	206	207	207	207
C3_BRAIN	60_70	UKBB	ASTHMA_HOSPITAL_MAIN	1.04013547936684	0.438678794087036	1.44079584446641	1.1206111433314	1.16698182171451	-12.0800003783572	1.00661739778516	1.0055953320587	0.714973315413971	1.00554635663674	1.00515632529564	1182.45877765564	0.301464585880392	0.662664133918868	0.0438863902083716	0.265094709234935	0.245643789650091	0.991848952093972	2704	63026	2040	1797	1363	980	680	308	3	2	4	2	1	0	63480	63723	64157	64540	64840	65212	207	208	206	208	209	210
C3_BRAIN	60_70	UKBB	ASTHMA_HOSPITAL_PNEUMONIA	-13.1591123970751	-13.1599500812848	2.90726948862455	-13.1450963842814	-13.1001188936438	-13.0605493900472	2143.88475202796	1708.47006684597	0.714728336029826	2771.8734533117	3208.93435496344	4905.50389458019	0.995102634748174	0.993854140401903	4.74882782366977e-05	0.996216194455002	0.99674273374874	0.997875692563593	820	62629	694	501	301	190	108	49	2	2	2	0	0	0	62548	62741	62941	63052	63134	63193	205	205	205	207	207	207
C3_BRAIN	60_70	UKBB	ASTHMA_IMMUNECOMORB	0.568502055844088	1.35306795160924	0.941794829480369	-16.1912927590216	-16.1522260257524	-16.133247237161	1.0184259295127	0.530502363008984	0.728933954068538	4344.66723722676	4173.06834160716	6373.76967815445	0.576696623491955	0.010755591651732	0.196351367168737	0.997026526566213	0.996911725729257	0.997980401584834	5193	23322	3913	3375	2584	1874	1362	742	6	5	2	0	0	0	24540	25078	25869	26579	27091	27711	56	57	60	62	62	62
C3_BRAIN	60_70	UKBB	ASTHMA_INFECTIONS	-14.0160566527248	-14.0059296033919	1.06905033842602	-13.9897714997374	-13.9841882058221	-14.012591394699	2321.27171963444	1700.02037030077	1.00554563993785	2127.39127469434	2135.01531113169	3504.22265358896	0.995182327360288	0.993426556077457	0.28771190761482	0.994753131512703	0.994773954066612	0.996809449158975	1773	62653	1294	1113	904	714	526	255	0	0	1	0	0	0	62925	63106	63315	63505	63693	63964	207	207	206	207	207	207
C3_BRAIN	60_70	UKBB	ASTHMA_MEDICATIO_COMORB	1.78154299390098	1.00507989551867	-15.4764962597434	0.186423834641544	-15.4762381131769	-15.4970658977516	0.394277909077485	0.43890335948643	1940.02656672039	1.01294018417366	2882.3256623798	5352.44561429785	6.22805700346802e-06	0.0220224786556655	0.99363497043899	0.853980276178529	0.995715892802163	0.99768986866322	11530	35556	10071	8168	5337	3174	1759	582	13	6	1	1	0	0	36931	38834	41665	43828	45243	46420	71	78	83	83	84	84
C3_BRAIN	60_70	UKBB	ASTHMA_MODE	1.36912822936443	0.739023803046111	1.73235116960417	1.40458953145758	1.42988510150489	-12.4579930238349	1.01608681638085	1.0131231492931	0.72554591125913	1.01294231267947	1.01154474542061	1658.53350976324	0.177834697521206	0.465725765143521	0.0169563878142354	0.165550600043348	0.157489415974277	0.994006785656163	2704	34083	2040	1797	1363	980	680	308	3	2	4	2	1	0	34654	34897	35331	35714	36014	36386	90	91	89	91	92	93
C3_BRAIN	60_70	UKBB	ASTHMA_NAS	1.77953751313314	0.711554678303678	2.03208556380062	0.55657685817451	0.593032050502046	-13.4847707792744	0.609516877965264	0.727865795718499	0.443000700709727	1.01483979781047	1.01274171555578	1784.90824843988	0.00350495619690759	0.328276903811585	4.49459765896411e-06	0.583391089190914	0.558163926626431	0.993972133821972	6298	34096	4516	4112	3312	2497	1778	877	9	6	7	2	1	0	35785	36189	36989	37804	38523	39424	84	87	86	91	92	93
C3_BRAIN	60_70	UKBB	ASTHMA_NAS_EXMORE	1.7557831717618	0.68771728643979	2.00826156364394	0.532204490737782	0.575735582747944	-13.4782242311043	0.609484965857825	0.727872957948284	0.443019078502768	1.01484385666671	1.01289506481866	1763.62380443485	0.00396710862025518	0.344744915931853	5.81169616249097e-06	0.59998639721279	0.569759350392335	0.993902349065483	6298	33240	4516	4112	3312	2497	1778	877	9	6	7	2	1	0	34933	35337	36137	36952	37671	38572	80	83	82	87	88	89
C3_BRAIN	60_70	UKBB	ASTHMA_NOS	-13.1093649296674	2.43563229378695	2.77424365994653	3.18860222012947	-13.098813798945	-13.0515736067631	3185.34386085573	1.01591458960197	1.01513817480256	1.01727546779224	3507.38241412641	6356.12936389875	0.996716294752098	0.0165083982193135	0.00627845453663608	0.00172174787730795	0.997020194616396	0.99836163785209	542	31571	421	351	253	183	121	44	1	2	1	1	0	0	31609	31679	31777	31847	31909	31986	82	81	82	82	83	83
C3_BRAIN	60_70	UKBB	ASTHMA_NOS_EXMORE	-13.1125308971484	2.40815230900287	2.74773447661573	3.1592477872271	-13.1035662511302	-13.0569588497103	3146.49940155058	1.01588337651064	1.01516204803541	1.01725448860256	3480.63420045416	6285.76282243378	0.99667495386517	0.0177640077488603	0.00679565710536565	0.00189854111949031	0.996996205891119	0.99834261350937	542	30715	421	351	253	183	121	44	1	2	1	1	0	0	30757	30827	30925	30995	31057	31134	78	77	78	78	79	79
C3_BRAIN	60_70	UKBB	ASTHMA_OBESITY	1.76829888841399	-14.4902951303428	-14.4916849324126	-14.48493276268	-14.4757018055618	-14.4680059752274	1.00684103629748	2476.39013365411	2856.50733195766	3381.29441180175	3407.5206295258	5827.18853980814	0.0790399133267364	0.995331302352669	0.995952174902822	0.996581998649167	0.996610466819368	0.998018978336798	1508	62336	1084	959	752	544	385	173	1	0	0	0	0	0	62555	62680	62887	63095	63254	63466	204	205	205	205	205	205
C3_BRAIN	60_70	UKBB	ASTHMA_OPPORTUNIST_INFECTIONS	-12.9863496769492	-12.9623179918011	-12.9680670003514	-12.9908321630055	-13.0395007346624	-12.9720511534671	2926.43479875409	2290.45843395498	2827.99493804906	3654.72320177584	4533.30052564469	6921.02410260739	0.996459318380981	0.995484581585026	0.996341229596462	0.997163899421162	0.997704982956339	0.99850452864723	319	61882	269	219	143	88	49	18	0	0	0	0	0	0	61728	61778	61854	61909	61948	61979	204	204	204	204	204	204
C3_BRAIN	60_70	UKBB	ASTHMA_PNEUMONIA	-13.1589940085789	-13.159680175042	2.90971628641012	-13.1443838937931	-13.0978028661809	-13.0606378121391	2143.08426571677	1707.44177153505	0.714719358621822	2779.09954705222	3218.43995710416	4905.56866291169	0.995100849579912	0.993850565295578	4.67853863446787e-05	0.996226237423136	0.996752928132819	0.997875706229114	819	62629	695	501	299	188	107	49	2	2	2	0	0	0	62546	62740	62942	63053	63134	63192	205	205	205	207	207	207
C3_BRAIN	60_70	UKBB	ASTHMA_PNEUMONIA_AND_SEPSIS	-13.1591123970751	-13.1599500812848	2.90726948862455	-13.1450963842814	-13.1001188936438	-13.0605493900472	2143.88475202796	1708.47006684597	0.714728336029826	2771.8734533117	3208.93435496344	4905.50389458019	0.995102634748174	0.993854140401903	4.74882782366977e-05	0.996216194455002	0.99674273374874	0.997875692563593	820	62629	694	501	301	190	108	49	2	2	2	0	0	0	62548	62741	62941	63052	63134	63193	205	205	205	207	207	207
C3_BRAIN	60_70	UKBB	ASTHMA_PSYCH_COMORB	2.04582260633553	1.31899843718628	1.07244838976269	0.265698798743933	-15.4956399372493	-15.4676960555264	0.44756842925214	0.478882909991842	0.602457424760981	1.01477173980697	2716.64329516077	4329.76119234551	4.85467938178575e-06	0.00588136086721693	0.0750558138695357	0.793451662546133	0.995448918580792	0.997149632722181	6548	24140	4705	4019	3196	2375	1708	818	13	7	4	1	0	0	25907	26593	27416	28237	28904	29794	63	69	72	75	76	76
C3_BRAIN	60_70	UKBB	AUD	2.77371675002131	1.8027286666154	-13.3300502925186	1.75881293595302	-13.346357894075	-13.3103496327388	0.588425917424598	0.715199806216163	1550.96054954196	1.00536908042282	2091.31622925381	3738.19063306231	2.43150151825186e-06	0.0117156789801575	0.993142501023252	0.0802184188550705	0.994908096406052	0.997159026632732	1236	71179	943	789	619	419	275	108	5	2	1	1	0	0	71234	71388	71558	71758	71902	72069	233	236	237	237	238	238
C3_BRAIN	60_70	UKBB	AUD_SWEDISH	2.41549900811994	1.39655005168625	-13.3042014035631	1.2246947875358	-13.2984934458999	-13.2907568603069	0.588392510404931	0.715065974409867	1217.08740808084	1.005228351896	1496.91069906883	2606.98840820951	4.03875913669414e-05	0.0508152531350101	0.991278354024737	0.223100510135982	0.992911719425395	0.995932301144756	1865	70609	1380	1187	965	709	502	208	5	2	1	1	0	0	70857	71050	71272	71528	71735	72029	232	235	236	236	237	237
C3_BRAIN	60_70	UKBB	AUTOIMMUNE	1.22405147605929	0.883808327246762	0.968033842684895	-0.0853780582681953	-13.9438769553789	-13.9385233569043	0.513842031983213	0.460078668400918	0.51144243095697	1.00576507360274	1079.27523782515	1745.1033549222	0.0172116411406666	0.0547324733111894	0.0583908163307586	0.932349900222318	0.989691883730819	0.993627188723344	8757	62283	6675	5816	4445	3184	2176	1017	13	9	5	1	0	0	64158	65017	66388	67649	68657	69816	194	198	202	206	207	207
C3_BRAIN	60_70	UKBB	BACT_INTEST_INFECTION_NOS	-12.950131071714	-12.9432690048168	-12.9457782409436	-12.9550257726369	-12.9574842777335	-12.9350310353593	3724.16895979918	2714.12200556532	2965.71575056426	3314.95941672408	3212.09192823635	4953.98984007845	0.997225504822519	0.996195014321203	0.996517129539099	0.996881835510533	0.996781365900075	0.997916699435615	261	70954	182	160	137	106	90	42	0	0	0	0	0	0	70801	70823	70846	70877	70893	70941	232	232	232	232	232	232
C3_BRAIN	60_70	UKBB	BLEEDING	1.79871162424538	-0.155651445111719	-14.5745977721814	0.505125014574342	-14.5607628609593	-14.5540215202575	0.511383202997733	1.0051052614144	1566.71881983782	1.00500449116833	1976.5646196298	3512.14834453116	0.00043588532365174	0.87693102625973	0.992577686134358	0.61523870198825	0.994122275241616	0.996693648816957	4957	68604	3791	3094	2346	1667	1128	478	6	2	1	1	0	0	69551	70248	70996	71675	72214	72864	213	217	218	218	219	219
C3_BRAIN	60_70	UKBB	BRADY_UNSPE	-13.1589279623394	1.29094155388335	-13.1375878045396	-13.1528431061911	-13.1653130866621	-13.1247424080258	1727.55398717415	1.00497071678467	1698.39621437541	2239.35005269224	2336.22227742256	4122.37110759114	0.9939225031412	0.198947347065587	0.993828192824723	0.995313644647471	0.995503705039363	0.997459711567203	981	71178	809	647	433	256	170	69	1	1	0	0	0	0	71121	71283	71497	71674	71760	71861	228	228	229	229	229	229
C3_BRAIN	60_70	UKBB	BRONCHITIS	0.548302282589286	0.560984231498359	0.419461380355547	-15.0021170599754	-0.506159481427232	-14.9913420823021	0.71645180204444	0.511057370987988	0.586806538087518	1421.7318362488	1.00501506492769	2225.03428606481	0.444091496081773	0.272338453955767	0.474719926812914	0.991580876823561	0.614518788419494	0.994624231198981	8889	59410	6150	5594	4851	4069	3213	1583	9	7	4	1	1	0	61941	62497	63240	64022	64878	66508	199	201	204	207	207	208
C3_BRAIN	60_70	UKBB	C3_BILIARY_GALLBLADDER	-11.0456189586943	-11.0981880097101	-11.1116654867749	-11.1535163839225	-11.1867275197242	-11.2978750125932	1512.56410226106	1508.32282763518	2538.7774211796	3262.27710996602	6615.59582136444	7348.62093943467	0.994173436690376	0.994129245541824	0.996507847455662	0.997272089131578	0.998650807400984	0.998773321339393	208	71711	193	97	30	17	9	2	0	0	0	0	0	0	71492	71588	71655	71668	71676	71683	234	234	234	234	234	234
C3_BRAIN	60_70	UKBB	C3_BLADDER	-12.6581706582212	1.81432640963421	-12.6607898370299	-12.6720141077284	-12.6704484537509	-12.747199994696	1765.91709989617	1.00520835313074	1768.11876972249	2186.24867345782	2419.66008030363	4161.65752906209	0.994280777705571	0.0710863065552411	0.994286717281188	0.995375298373189	0.995821930079898	0.997556075170904	517	71265	458	367	220	143	87	28	1	1	0	0	0	0	71095	71186	71333	71410	71466	71525	228	228	229	229	229	229
C3_BRAIN	60_70	UKBB	C3_BLADDER_EXALLC	-0.614121034785558	31.3794219912984	-0.547774073443405	-0.808485211449978	-0.647585223529587	-1.18430888772596	13588923.0733157	429150.225516524	12339578.408073	16358501.5721503	16807668.9715319	33130198.886443	0.999999963941389	0.99994165875998	0.999999964580599	0.999999960566201	0.999999969258185	0.999999971477932	517	47639	458	367	220	143	87	28	1	1	0	0	0	0	47697	47788	47935	48012	48068	48127	0	0	1	1	1	1
C3_BRAIN	60_70	UKBB	C3_BREAST	-14.5357602284295	1.51745221565665	-14.5339891236997	-14.53372398198	-14.531955332188	-14.5316525478625	2910.53771140571	0.726303954057359	2505.14084548868	3049.16192525368	3226.27726759112	5263.80127858722	0.996015234432979	0.0366825392179385	0.995370966668346	0.996196925466374	0.996406141620881	0.997797301632496	2431	35461	1866	1654	1252	866	581	279	2	2	0	0	0	0	35937	36149	36551	36937	37222	37524	87	87	89	89	89	89
C3_BRAIN	60_70	UKBB	C3_BREAST_EXALLC	0.00271393632109035	33.4703718971586	0.000991295482191173	-0.00147576705180622	0.0010219287393073	0.00266645328309184	16771391.2767368	1621019.14475469	15340713.3466613	18980894.1306112	21308853.0007183	33224316.8563538	0.999999999870887	0.999983525491932	0.999999999948442	0.999999999937964	0.999999999961735	0.999999999935965	2431	27421	1866	1654	1252	866	581	279	2	2	0	0	0	0	27984	28196	28598	28984	29269	29571	0	0	2	2	2	2
C3_BRAIN	60_70	UKBB	C3_BRONCHUS_LUNG	-13.1716223210184	-13.1688603685866	2.79553252559561	-13.1790440848287	-13.1359300764275	-13.2047925811422	2132.26812358475	2051.29209764266	1.00479252310467	4174.63410128703	5087.90537299634	10746.72808449	0.995071273102629	0.994877785464886	0.00539919603177197	0.997481135333083	0.997940027695553	0.999019618120498	837	71322	782	391	166	82	49	15	1	1	1	0	0	0	71143	71534	71759	71843	71876	71910	233	233	233	234	234	234
C3_BRAIN	60_70	UKBB	C3_BRONCHUS_LUNG_EXALLC	0.0649044342899467	0.142503844464947	23.8890873963087	0.0161596027096077	0.286339580564926	0.161331285388303	105503.450219867	112186.85057022	4670.97260188803	226591.727637878	279935.756388555	471123.177209637	0.999999509151161	0.999998986497822	0.995919340031411	0.99999994309811	0.999999183862993	0.99999972677264	837	48045	782	391	166	82	49	15	1	1	1	0	0	0	48098	48489	48714	48798	48831	48865	1	1	1	2	2	2
C3_BRAIN	60_70	UKBB	C3_COLON	-14.0705837914228	-14.06473150999	-14.0574798722837	-14.0271294919816	-14.0126231808205	-13.993229990215	2941.85554715922	2316.81861049089	2866.9910812065	3416.13169270894	3806.07840765136	7934.53476248847	0.996183817123233	0.995156304794564	0.996087814404118	0.996723780108474	0.997062480265166	0.998592863134191	946	71044	834	651	388	261	150	43	0	0	0	0	0	0	70927	71110	71373	71500	71611	71718	229	229	229	229	229	229
C3_BRAIN	60_70	UKBB	C3_COLORECTAL	-14.066302846357	-14.0666390539899	-14.0603784725185	-14.0443632309676	-14.0508607797474	-14.0588297369538	2501.02208992683	1934.66000877302	2393.7910167674	2952.41101772684	3286.08928488743	6089.30720049917	0.995512543953431	0.994198745420966	0.995313503009686	0.996204546636628	0.996588366977078	0.998157867084842	1314	70695	1142	914	563	361	204	69	0	0	0	0	0	0	70639	70867	71218	71420	71577	71712	228	228	228	228	228	228
C3_BRAIN	60_70	UKBB	C3_CORPUS_UTERI	-13.0105254109521	-13.0100403317534	-13.0095879812774	-13.0102599374976	-13.0097367750332	-13.0089613777654	3410.14355671719	2569.50968801493	2929.45090956318	3755.62175284029	3566.81088899236	4891.21373863213	0.996955884115568	0.995960137448949	0.996456634504766	0.997235966384079	0.997089768586061	0.997877901528573	401	37705	302	265	200	132	102	47	0	0	0	0	0	0	37710	37747	37812	37880	37910	37965	94	94	94	94	94	94
C3_BRAIN	60_70	UKBB	C3_DIGESTIVE_ORGANS	-14.199339693861	1.42304166506081	-14.1856961728209	-14.1747801252328	-14.1676607571556	-14.1609200665332	2120.44792658294	0.714085204458073	2220.05363750207	2772.00683355759	3189.03116083454	5696.13736315329	0.994657096219052	0.0462814082069825	0.994901712846943	0.995919999622992	0.996455311965922	0.998016415839564	2203	70166	1961	1333	752	459	253	87	2	2	0	0	0	0	70180	70808	71389	71682	71888	72054	226	226	228	228	228	228
C3_BRAIN	60_70	UKBB	C3_DIGESTIVE_ORGANS_EXALLC	0.0372882574032953	25.4172443457117	0.0244478665469799	0.00905933828997814	0.038428918132216	0.0456141807748037	278214.365394753	22202.3755257424	337715.935944704	438049.646325873	543945.36059804	0	0.999999893061867	0.999086583217711	0.999999942239696	0.999999983498888	0.999999943630661	0	2203	49250	1961	1333	752	459	253	87	2	2	0	0	0	0	49490	50118	50699	50992	51198	51364	0	0	2	2	2	2
C3_BRAIN	60_70	UKBB	C3_ENDOCRINE	-11.9471743775222	-11.9237440614779	-11.9241733590665	-11.9511776884258	-11.8486582385958	-11.7739974171979	2912.20225979605	2115.25520793272	2330.88054660135	3213.3007280198	3174.99089874582	4244.1567523096	0.996726724865939	0.995502329518827	0.995918249719423	0.997032447634508	0.99702240421073	0.997786538232059	152	71697	111	88	75	50	36	19	0	0	0	0	0	0	71503	71526	71539	71564	71578	71595	235	235	235	235	235	235
C3_BRAIN	60_70	UKBB	C3_FEMALE_GENITAL	-14.0176035189497	-14.0168611417805	-14.0162989982709	-14.0170590988367	-14.0156143328411	-14.0154224617037	4121.14280249492	3149.08865771	3796.12886052531	4783.39327466976	4625.98721223469	7280.877285007	0.997286090679936	0.99644855976368	0.997054008551573	0.997661915214895	0.997582607848955	0.998464102353141	744	37366	591	484	332	219	159	66	0	0	0	0	0	0	37426	37533	37685	37798	37858	37951	93	93	93	93	93	93
C3_BRAIN	60_70	UKBB	C3_FEMALE_GENITAL_EXALLC	-15.0158934996125	-15.0158934996125	-15.0158934996125	-15.0158934996125	-15.0158934996125	-15.0158934996125	48830.297333471	33631.2438173924	35501.0510361479	58251.0229962933	46387.2153586661	74255.775732002	0.999754641072133	0.999643755394329	0.999662518464015	0.999794322076402	0.999741718719519	0.999838652961467	744	26849	591	484	332	219	159	66	0	0	0	0	0	0	27001	27108	27260	27373	27433	27526	1	1	1	1	1	1
C3_BRAIN	60_70	UKBB	C3_HEAD_AND_NECK	-13.1021654855959	-13.090302247971	-13.0788580178113	-13.0811939941831	-13.1125505786609	-13.1082078406091	3051.35158854341	2460.11101644251	2850.79612723333	3459.26301034421	3581.68417284914	5726.54737060046	0.99657398266752	0.995754459573673	0.996339484897353	0.996982808818344	0.997078950073851	0.998173624202236	338	71527	267	216	149	104	75	32	0	0	0	0	0	0	71364	71415	71482	71527	71556	71599	234	234	234	234	234	234
C3_BRAIN	60_70	UKBB	C3_KIDNEY_NOTRENALPELVIS	-13.1067234366383	-13.1066898939947	-13.1203515721973	-13.1369115931793	-13.1767582407692	-13.1042979405756	2727.29358026272	2235.17445048215	2836.09898155004	3623.23669312604	3931.94921251241	6199.53915480363	0.996165571578074	0.995321364926304	0.99630884229384	0.997107084946645	0.997326132227366	0.998313469927373	380	71519	326	238	152	100	55	19	0	0	0	0	0	0	71341	71429	71515	71567	71612	71648	232	232	232	232	232	232
C3_BRAIN	60_70	UKBB	C3_KIDNEY_NOTRENALPELVIS_EXALLC	-17.4577859182206	-17.3122775789274	-17.6597695578742	-17.527512281424	-16.6149166096771	-16.461084421102	294725.761389634	198338.972332707	299918.292812461	382565.945707515	370277.279833571	593859.154193485	0.999952738105498	0.999930355598738	0.999953019012821	0.999963444390201	0.999964197680605	0.999977883568824	380	47289	326	238	152	100	55	19	0	0	0	0	0	0	47342	47430	47516	47568	47613	47649	1	1	1	1	1	1
C3_BRAIN	60_70	UKBB	C3_LIVER_INTRAHEPATIC_BILE_DUCTS	-11.0755163065745	-11.1372670504315	-11.1316857766258	-11.1420881019413	-11.1887050028091	-11.3011377739966	1778.80744255289	1748.72671721366	2851.92963187409	3405.65103319169	6616.84496839785	7298.68307686763	0.995032106255793	0.994918477959555	0.996885695367375	0.997389607999889	0.998650823653044	0.998764571683494	160	71749	145	73	25	16	9	2	0	0	0	0	0	0	71529	71601	71649	71658	71665	71672	235	235	235	235	235	235
C3_BRAIN	60_70	UKBB	C3_LUNG_NONSMALL	-12.1649210531428	-12.1617975885099	2.97856648516642	-12.1786046872161	-12.1201773766462	-12.158771661619	1440.74002314739	1354.28585540334	1.00476185578953	2718.83063858849	3343.00317814097	7105.85362006843	0.993263123668295	0.992834909952603	0.00303224316668579	0.996426004614193	0.997107247375466	0.998634746510149	646	71448	599	315	137	67	40	12	1	1	1	0	0	0	71260	71544	71722	71792	71819	71847	234	234	234	235	235	235
C3_BRAIN	60_70	UKBB	C3_LUNG_NONSMALL_EXALLC	-12.9553623776293	-12.9871823437591	7.26262666193548	-12.9844440446973	-13.0051145100331	-13.0046891767786	19743.3648741902	18081.3593628089	1.42015083736621	34566.7749488155	43173.4900202153	88853.9033240062	0.999476437631337	0.999426908608943	3.15436437622373e-07	0.999700287712534	0.99975965390064	0.999883221329768	646	47837	599	315	137	67	40	12	1	1	1	0	0	0	47881	48165	48343	48413	48440	48468	2	2	2	3	3	3
C3_BRAIN	60_70	UKBB	C3_LYMPHNODES_SECONDARY_NAS	-13.4817663301428	1.80842922011372	1.57293859923231	-13.4202414814258	-13.3980181028365	-13.4417798395136	1705.04513280685	0.714161672578615	1.00489652558939	2278.64759902036	2465.83730432468	4121.09326460407	0.993691204465098	0.0113336176337283	0.117518631287035	0.995300834766349	0.995664750804285	0.997397542618328	1850	70731	1588	1029	593	397	242	106	3	3	1	0	0	0	70757	71316	71752	71948	72103	72239	233	233	235	236	236	236
C3_BRAIN	60_70	UKBB	C3_LYMPHNODES_SECONDARY_NAS_EXALLC	-14.1909959766161	5.25244027448844	5.07454997914363	-14.1677960553824	-14.1801995355515	-14.1410903138028	12386.6815199586	1.00868271864028	1.23348254316808	18915.7281696515	21786.9218912836	32902.955411564	0.999085891237539	1.91683150017821e-07	3.8885761192446e-05	0.999402388077537	0.999480690226175	0.999657083774214	1850	48491	1588	1029	593	397	242	106	3	3	1	0	0	0	48747	49306	49742	49938	50093	50229	3	3	5	6	6	6
C3_BRAIN	60_70	UKBB	C3_MALE_GENITAL	-16.0919041537215	-16.0876267981884	-16.087695828414	-16.0868655927899	1.11724514867663	-16.0791286548988	3914.9170220858	2990.38501994914	3708.16711196287	4859.94592262192	1.00649489695397	10008.9416820142	0.996720378579921	0.995707573760643	0.996538428968895	0.997358933935987	0.266983693942372	0.99871821783019	2541	31520	2229	1843	1251	728	410	139	1	1	1	1	1	0	31706	32092	32684	33207	33525	33796	125	125	125	125	125	126
C3_BRAIN	60_70	UKBB	C3_MALE_GENITAL_EXALLC	3.70089994019077e-08	3.70089994019077e-08	3.70089994019077e-08	3.70089994019077e-08	27.294252911169	3.70089994019077e-08	586803.491137996	464014.132866303	527994.110084349	717574.711064723	69716.4607590305	1440720.61622051	0.99999999999995	0.999999999999936	0.999999999999944	0.999999999999959	0.999687625243694	0.999999999999979	2541	22692	2229	1843	1251	728	410	139	1	1	1	1	1	0	23003	23389	23981	24504	24822	25093	0	0	0	0	0	1
C3_BRAIN	60_70	UKBB	C3_MELANOMA	-13.5646630001515	-13.5575432724877	-13.5543405791685	2.02746733699733	-13.5360922755256	-13.5541472679743	2177.8094130349	1654.70119541081	1977.59825611094	1.00475121992319	2425.66102012265	3915.37266105174	0.99503034327265	0.993462727010253	0.994531389591595	0.0436037661285089	0.995547529973617	0.997237907045909	1036	70929	800	702	515	351	240	109	1	1	1	1	0	0	70935	71033	71220	71384	71495	71626	229	229	229	229	230	230
C3_BRAIN	60_70	UKBB	C3_MELANOMA_EXALLC	0.397794650610163	0.15818740585764	0.124138759344158	39.3057155826875	0.190287629383633	0.036911410675196	301922797.040167	221603290.053453	287084930.197245	14672047.9451885	363474670.791642	625788151.16708	0.999999998948757	0.999999999430445	0.999999999654986	0.999997862505375	0.999999999582288	0.999999999952938	1036	47571	800	702	515	351	240	109	1	1	1	1	0	0	47806	47904	48091	48255	48366	48497	0	0	0	0	1	1
C3_BRAIN	60_70	UKBB	C3_MESTOTHEL_SOFTTISSUE	-11.5605014291983	-11.6114325653777	3.89421444451456	-11.630235634406	-11.6728461601528	-11.7538775018852	1899.87642974029	1776.57108596907	1.00500620139694	2688.33145011022	3135.72703123932	6077.8704247308	0.995145005990389	0.994785169652794	0.000106705148910093	0.99654820966928	0.997029855555358	0.998456987252548	205	71643	181	104	52	37	23	6	1	1	1	0	0	0	71433	71510	71562	71577	71591	71608	233	233	233	234	234	234
C3_BRAIN	60_70	UKBB	C3_MESTOTHEL_SOFTTISSUE_EXALLC	0.228043537905105	-0.430619317408018	35.9337831576201	0.170811973179876	-1.25702347524307	-1.25702347524307	56689655.7694058	50868576.4773316	1222950.57614133	75302966.1009386	188304311.995261	266299703.762331	0.999999996790377	0.999999993245643	0.999976555871228	0.999999998190135	0.99999999467373	0.999999996233719	205	47241	181	104	52	37	23	6	1	1	1	0	0	0	47264	47341	47393	47408	47422	47439	0	0	0	1	1	1
C3_BRAIN	60_70	UKBB	C3_MULT_MYELOMA	-12.0897017922159	-12.0835828488736	-12.0532553437697	-12.0279582129057	-11.9780946424929	-12.1159839102837	2380.88044211696	1777.99287075142	2260.26180079426	3056.79926354104	3377.14998467623	5178.39381182262	0.995948496707008	0.994577464210196	0.995745156263772	0.99686047510348	0.997170064466007	0.998133176418765	187	71686	152	129	91	49	31	12	0	0	0	0	0	0	71487	71510	71548	71590	71608	71627	234	234	234	234	234	234
C3_BRAIN	60_70	UKBB	C3_NONHODGKIN	-12.573917084881	1.97049524762635	-12.547597485854	-12.5429472580904	-12.5057613174607	-12.5454191350152	1873.43857589623	1.00468549668413	1674.23214244528	2038.49210986277	2187.6383705757	3579.15242774319	0.994644895691559	0.0498433894503158	0.994020279306186	0.995090606057934	0.995438871586506	0.997203311135235	524	71357	438	350	247	164	106	44	1	1	0	0	0	0	71208	71296	71399	71482	71540	71602	234	234	235	235	235	235
C3_BRAIN	60_70	UKBB	C3_NONHODGKIN_EXALLC	-13.4936529945575	5.35680117623906	-13.4232161445633	-13.4088717994699	-13.4610098509122	-13.5207325310072	16334.166888253	1.22738713392776	14621.4464020036	18213.8199701526	20938.9958301354	41609.0563032616	0.999340867750264	1.27475579237041e-05	0.999267502330539	0.999412603680189	0.999487065603327	0.999740729915412	524	47462	438	350	247	164	106	44	1	1	0	0	0	0	47545	47633	47736	47819	47877	47939	2	2	3	3	3	3
C3_BRAIN	60_70	UKBB	C3_OESOPHAGUS	-12.1347104736794	-12.1496851808375	-12.1682107466644	-12.1347432948451	-12.0294604415355	-11.8538152920549	2034.40880594278	1908.20499213919	2613.64322629372	3270.80133574497	4185.08391649638	5913.53980837942	0.995240857836902	0.994919843116508	0.996285341351673	0.997039837911497	0.997706591376412	0.998400624637567	264	71636	244	150	62	38	17	9	0	0	0	0	0	0	71421	71515	71603	71627	71648	71656	235	235	235	235	235	235
C3_BRAIN	60_70	UKBB	C3_ORALCAVITY	-12.0688172544572	-12.0310528920342	-12.0442631318576	-12.0703306902518	-12.1184940804502	-12.1950982988362	2882.15112493663	2448.10713312821	2882.60491974811	3049.22894628232	3126.1696516185	4878.43954936625	0.996658920925555	0.996078867389895	0.996666243239935	0.996841593229101	0.996907034426102	0.998005454322511	140	71701	107	86	56	47	37	17	0	0	0	0	0	0	71499	71520	71550	71559	71569	71589	235	235	235	235	235	235
C3_BRAIN	60_70	UKBB	C3_OROPHARYNX	-11.1588812824734	-11.1673047947476	-11.152636678182	-11.1354967383524	-11.17579352115	-11.0915674051235	2129.58874565597	1559.96572476499	1912.92700270324	2391.47846734943	2428.01159711133	3621.83436294051	0.995819165383055	0.994288243749663	0.995348245806285	0.996284805010823	0.996327463332713	0.997556548514362	106	71758	81	72	48	33	24	11	0	0	0	0	0	0	71548	71557	71581	71596	71605	71618	235	235	235	235	235	235
C3_BRAIN	60_70	UKBB	C3_OVARY	-13.0054458027936	-13.0052144624707	-13.005044102225	-13.0051944676463	-13.00447172676	-13.0055384246835	4134.60028206507	3211.41654054106	4200.13435229967	5368.39572257398	5485.09109947803	13882.7339137277	0.997490246555254	0.996768830409921	0.997529482047269	0.998067088519068	0.998108316288049	0.999252530743538	269	37856	228	170	107	64	43	12	0	0	0	0	0	0	37804	37862	37925	37968	37989	38020	93	93	93	93	93	93
C3_BRAIN	60_70	UKBB	C3_OVARY_EXALLC	-14.0048660585693	-14.0048660585693	-14.0048660585693	-14.0048660585693	-14.0048660585693	-14.0048660585693	49444.2696851045	33690.5908208453	43237.7595497633	63029.323984965	47645.6904527077	178273.849593858	0.999774002805057	0.999668326799555	0.999741562321332	0.999822713213377	0.999765471627399	0.999937319655024	269	26577	228	170	107	64	43	12	0	0	0	0	0	0	26617	26675	26738	26781	26802	26833	1	1	1	1	1	1
C3_BRAIN	60_70	UKBB	C3_PANCREAS	-10.5733883791817	3.80008722433695	-10.5973306882827	-10.6551974419313	-10.5483816989382	-10.292762439947	1247.44531847308	1.00538702188964	1850.67378226473	2625.91669139816	4485.5630386226	10837.5663200906	0.993237184665566	0.000157001185541209	0.995431177328487	0.996762428058244	0.998123672977228	0.999242225167376	253	71684	240	81	32	14	5	1	1	1	0	0	0	0	71461	71620	71669	71687	71696	71700	235	235	236	236	236	236
C3_BRAIN	60_70	UKBB	C3_PANCREAS_EXALLC	-0.325621518353718	37.0831000944422	-0.180183257198238	-1.33298462858338	14.726781253366	NA	111135692.662971	2430161.65975143	231034700.549259	411138772.029862	581432948.892441	0	0.999999997662242	0.999987824664704	0.999999999377732	0.999999997413117	0.99999997979084	NA	253	47332	240	81	32	14	5	1	1	1	0	0	0	0	47344	47503	47552	47570	47579	47583	0	0	1	1	1	1
C3_BRAIN	60_70	UKBB	C3_PROSTATE	-16.0916578484146	-16.0875150178203	-16.0877112910461	-16.0867629376273	1.12749780469398	-16.0785485019339	3904.62255590374	2982.93113800377	3701.79787922875	4855.80167467408	1.00639575160753	10213.194060123	0.99671178229721	0.995696877656505	0.996532469769922	0.997356696759348	0.262572124444912	0.998743897331712	2504	31578	2201	1826	1239	717	400	131	1	1	1	1	1	0	31754	32129	32716	33238	33555	33824	126	126	126	126	126	127
C3_BRAIN	60_70	UKBB	C3_PROSTATE_EXALLC	6.89793076626111e-08	6.89793076626111e-08	6.89793076626111e-08	6.89793076626111e-08	27.8051643885932	6.89793076626111e-08	752155.30802916	596408.778155625	675462.701193222	919040.504349614	89117.4781955899	1898405.61469676	0.999999999999927	0.999999999999908	0.999999999999919	0.99999999999994	0.99975105544428	0.999999999999971	2504	22670	2201	1826	1239	717	400	131	1	1	1	1	1	0	22972	23347	23934	24456	24773	25042	0	0	0	0	0	1
C3_BRAIN	60_70	UKBB	C3_RECTOSIGMOID_JUNCTION	-12.0835447847548	-12.0730842003821	-12.1033014004421	-12.1123437843722	-12.1754108560542	-12.1418248667382	2396.69770745315	1881.37666488195	2361.01510772715	3182.47708008575	3814.79022503015	6083.76686801343	0.995977284516069	0.994879886866254	0.995909812269149	0.996963299805141	0.997453449527366	0.998407603647531	198	71638	174	131	78	44	21	10	0	0	0	0	0	0	71430	71473	71526	71560	71583	71594	232	232	232	232	232	232
C3_BRAIN	60_70	UKBB	C3_RECTUM	-13.0430960875975	-13.0607926094495	-13.0612753417348	-13.0766113307183	-13.1058197216206	-13.0794483959599	2621.80710441404	1988.03315435484	2441.72900206658	3190.47762191741	3380.9700812686	5295.95457501639	0.996030660665649	0.994758171014889	0.995731983266113	0.996729769547769	0.996907128790415	0.998029462076707	434	71404	365	306	203	116	71	29	0	0	0	0	0	0	71239	71298	71401	71488	71533	71575	234	234	234	234	234	234
C3_BRAIN	60_70	UKBB	C3_RESPIRATORY_INTRATHORACIC	-13.1847325088	-13.188544231505	2.62514329984992	-13.2160638794286	-13.2178158612086	-13.239480594305	2046.58152517766	1937.74133798441	1.00481030236674	3686.76633189625	4244.30634635293	9962.03684501719	0.994859808119339	0.994569525677792	0.00898627048985644	0.997139804969837	0.997515194876302	0.998939617046797	905	71236	841	433	196	104	63	17	1	1	1	0	0	0	71066	71474	71711	71803	71844	71890	233	233	233	234	234	234
C3_BRAIN	60_70	UKBB	C3_RESPIRATORY_INTRATHORACIC_EXALLC	0.0854328607776639	0.233085185187009	23.5252076489763	0.162503723925041	0.585387311629246	0.449830963189747	85146.9606816063	88176.7712554747	3892.49805390513	154001.570693029	200967.814641922	340000.215850418	0.999999199436362	0.999997890883642	0.995177830420609	0.99999915806565	0.999997675889053	0.999998944373669	905	48118	841	433	196	104	63	17	1	1	1	0	0	0	48180	48588	48825	48917	48958	49004	1	1	1	2	2	2
C3_BRAIN	60_70	UKBB	C3_SECONDARY_NAS	3.4365942523869	1.94157421605761	3.52602296189911	-10.3514693031585	-10.3357407971744	-10.2723379518923	0.459872570286445	1.00499578136566	0.714272326321614	1126.73346547244	1450.77729344032	2943.06232388422	7.84302257144043e-14	0.0533690410522461	7.95269805993696e-07	0.992669818011492	0.994315696638324	0.997215103755372	1441	71064	1361	493	186	93	42	12	8	3	2	0	0	0	70917	71785	72092	72185	72236	72266	219	224	225	227	227	227
C3_BRAIN	60_70	UKBB	C3_SECONDARY_NAS_EXALLC	6.1648056274621	4.77994062071625	6.2497608496704	-11.4963699454005	-11.502691350212	-11.4419526554349	0.678146056675949	1.11879833874461	0.869477200635828	7240.56295541693	9731.81632080571	23700.3840951496	9.84257756792333e-20	1.93390675691289e-05	6.57701156891681e-13	0.998733141015821	0.999056926539045	0.999614801305417	1441	48709	1361	493	186	93	42	12	8	3	2	0	0	0	48772	49640	49947	50040	50091	50121	9	14	15	17	17	17
C3_BRAIN	60_70	UKBB	C3_SECONDARY_RESPIRATORY_DIGESTIVE	1.69810057536621	-12.1329940803559	2.69700419739983	-12.1503663669877	-12.1955979585463	-12.2544304938291	1.00572629009145	1064.33461553954	1.004868281833	2303.52393285	2916.72700183317	5553.1263272675	0.091328308407251	0.990904628257195	0.00727605914094686	0.995791428671554	0.996663845823983	0.99823925976461	1807	70881	1710	629	237	112	56	15	2	1	1	0	0	0	70744	71825	72217	72342	72398	72439	232	233	233	234	234	234
C3_BRAIN	60_70	UKBB	C3_SECONDARY_RESPIRATORY_DIGESTIVE_EXALLC	4.3059598148	-12.3825550595696	5.41475450507051	-12.4645988710275	-12.4715328065202	-12.4287148600628	1.12055400926071	4637.25424459861	1.10533395631182	9402.38672084311	13293.5100797445	23924.4129302936	0.000121685114364351	0.997869463858696	9.64483612515579e-07	0.998942257069612	0.999251451124913	0.99958549957818	1807	49052	1710	629	237	112	56	15	2	1	1	0	0	0	49137	50218	50610	50735	50791	50832	10	11	11	12	12	12
C3_BRAIN	60_70	UKBB	C3_SECONDARY_WITHOUT_SITESPEC	4.71468939957894	-12.0182213212037	-12.0241991492646	-12.0215807952209	-12.0405105635653	-12.0265678561294	0.460190389849326	1811.0693626987	2458.56323853655	3690.96258114144	3790.84056523891	6438.02521111117	1.24516117057403e-24	0.994705292320609	0.996097767809985	0.997401269575796	0.997465754318977	0.998509510771356	397	71574	361	148	82	39	23	13	5	0	0	0	0	0	71376	71589	71655	71698	71714	71724	229	234	234	234	234	234
C3_BRAIN	60_70	UKBB	C3_SECONDARY_WITHOUT_SITESPEC_EXALLC	7.34899305714147	-12.0679597945868	-12.0405648600207	-11.9927258858743	-12.0308599592474	-11.9899775929971	0.683141912650023	7561.04250809349	9221.32741691055	14117.1253552959	15261.9572019964	25430.055064522	5.45507314249902e-27	0.998726520224951	0.998958178400903	0.99932218426666	0.999371035032175	0.999623806648192	397	47472	361	148	82	39	23	13	5	0	0	0	0	0	47497	47710	47776	47819	47835	47845	6	11	11	11	11	11
C3_BRAIN	60_70	UKBB	C3_SKIN	0.0871858725857984	-0.480524784232921	-0.132751785166711	1.01753964523085	-14.0443746912722	-14.0356454411949	1.00573150383848	1.00501059281137	1.00494641584854	0.714204417622029	1430.16619087476	2541.7141711244	0.930918708966021	0.632558339800946	0.89490648383184	0.154238832692302	0.992164819933138	0.995594009739507	5509	66721	4513	3908	2822	1873	1170	447	5	4	3	2	0	0	67504	68109	69195	70144	70847	71570	208	209	210	211	213	213
C3_BRAIN	60_70	UKBB	C3_SKIN_EXALLC	4.35941205192774	3.9142431349429	4.27199294842166	5.39480890054828	-12.4931612765223	-12.5045935181238	1.41531074313513	1.41557309909269	1.41509276764855	1.22558664211492	6435.39418565074	10845.4243735835	0.00206875425185152	0.00569001772819481	0.00253712367309558	1.07347766192055e-05	0.99845105148971	0.999080052605322	5509	51880	4513	3908	2822	1873	1170	447	5	4	3	2	0	0	52869	53474	54560	55509	56212	56935	2	3	4	5	7	7
C3_BRAIN	60_70	UKBB	C3_STOMACH	-11.3298463074071	3.36799039702043	-11.3110292265266	-11.2921803191472	-11.2530054543637	-11.2028591439514	1622.21195665698	1.00503788318693	2046.16304100671	2715.50007617126	3859.88579180481	6456.96748385162	0.994427463121917	0.000804889319580128	0.995589379026837	0.996682073240752	0.997673872471832	0.99861566844101	201	71669	188	95	48	22	10	3	1	1	0	0	0	0	71447	71540	71587	71613	71625	71632	234	234	235	235	235	235
C3_BRAIN	60_70	UKBB	C3_STOMACH_EXALLC	0.88351996201803	27.150588681742	15.4142459172628	-1.11072465002013	15.4142459172628	15.4142459172628	619519.81361106	18229.0201897999	1678565.7008494	2373775.64129823	2373778.01428238	2373778.01428238	0.99999886210752	0.998811618655807	0.99999267303697	0.99999962665804	0.999994818896814	0.999994818896814	201	47213	188	95	48	22	10	3	1	1	0	0	0	0	47225	47318	47365	47391	47403	47410	0	0	1	1	1	1
C3_BRAIN	60_70	UKBB	C3_THYROID_GLAND	-11.9120511246846	-11.8894515422065	-11.8835717630995	-11.9084915220635	-11.8476872648421	-11.7762813534334	3326.14837449362	2389.9010074638	2610.49516387476	3450.79295521214	3275.71093325919	4444.4171332358	0.997142514316096	0.996030642833304	0.996367859316369	0.997246550925498	0.997114194038345	0.99788586404039	119	71715	83	69	63	44	31	17	0	0	0	0	0	0	71516	71530	71536	71555	71568	71582	235	235	235	235	235	235
C3_BRAIN	60_70	UKBB	C3_UNCERTAIN_SECONDARY	2.47314493902178	1.38813745043546	2.37502302461807	-13.0895140004793	-13.0706186402751	-13.0904879297629	0.460307026120351	0.714399664361969	0.586200566997813	1722.3230386769	1915.15929836612	3233.2515897112	7.75164336063638e-08	0.0520061970752701	5.08786645177868e-05	0.993936201073923	0.99455462328212	0.996769608121163	3366	69807	3008	1641	858	521	302	125	10	5	3	0	0	0	69937	71304	72087	72424	72643	72820	218	223	225	228	228	228
C3_BRAIN	60_70	UKBB	C3_UNCERTAIN_SECONDARY_EXALLC	4.75928237635462	3.7446023763783	4.75094734343163	-13.1191611011437	-13.1058113871483	-12.9767354387559	0.613800911243902	0.819392858732064	0.710953015599753	5568.66520895039	6537.22800207018	9950.37239943806	8.91909107729012e-15	4.87789509619372e-06	2.34891353894192e-11	0.998120273706958	0.998400404949234	0.998959442571034	3366	50426	3008	1641	858	521	302	125	10	5	3	0	0	0	50759	52126	52909	53246	53465	53642	15	20	22	25	25	25
C3_BRAIN	60_70	UKBB	C3_URINARY_TRACT	-13.1080974970439	-13.1084080808654	-13.1204426689225	-13.1285444283996	-13.175560859479	-13.1232572729116	2546.51017456456	2081.68087454141	2684.36357809509	3435.63433189543	3762.23559141529	5893.71920545604	0.995892927296213	0.994975729742396	0.996100171735411	0.996951061608966	0.997205769057812	0.998223390808397	426	71487	368	272	167	109	61	20	0	0	0	0	0	0	71313	71409	71514	71572	71620	71661	232	232	232	232	232	232
C3_BRAIN	60_70	UKBB	C3_URINARY_TRACT_EXALLC	-17.3496612345714	-17.3649692622762	-17.5633900170587	-17.6260618930017	-16.5116832402821	-16.3312351727561	256968.915938653	186726.673428163	275549.01744564	376120.423291873	351825.267999861	556805.931252596	0.999946129566788	0.999925799348326	0.999949143140301	0.999962608883283	0.999962554090557	0.999976597877878	426	47369	368	272	167	109	61	20	0	0	0	0	0	0	47426	47522	47627	47685	47733	47774	1	1	1	1	1	1
C3_BRAIN	60_70	UKBB	CAMPYLOENTERITIS	-11.0862035976649	-11.0360239519377	-11.003070124058	-10.9406692755194	-10.9652629616541	-10.8261596089366	2213.43342577806	1834.06025903791	2130.51838619608	2541.23400721765	2375.36377784499	3325.50535713558	0.996003731757901	0.995198947284586	0.995879340537998	0.996564911335139	0.996316781862733	0.997402496938315	100	70930	72	53	46	30	18	13	0	0	0	0	0	0	70726	70745	70752	70768	70780	70785	232	232	232	232	232	232
C3_BRAIN	60_70	UKBB	CARDIAC_ARRHYTM	1.36663740156616	-0.243363892882298	0.863266447250685	0.664493229450114	0.866483936478048	-12.3048153955026	0.595166776152866	1.00874754250552	0.719292476708303	1.0086165375024	1.00760359643665	1264.02324233573	0.0216629649927225	0.809358634611713	0.230076997197777	0.510013602609639	0.389819218029014	0.992233001071913	5512	48979	4673	3682	2495	1549	938	386	6	3	4	2	1	0	49689	50680	51867	52813	53424	53976	123	126	125	127	128	129
C3_BRAIN	60_70	UKBB	CD2_BENIGN	0.790215363384867	-0.164590863114521	0.530556300447852	0.881630583177776	-0.0966716101991346	-12.9548220264787	0.589771928899795	0.714808062991016	0.586479032631236	0.587215782208915	1.00487643753157	1010.92458064054	0.180288909130464	0.817890655589258	0.365652605453945	0.133258821631236	0.923359757392234	0.989775528482035	8906	63570	6670	5900	4482	3306	2152	1036	9	6	5	3	1	0	65600	66370	67788	68964	70118	71234	197	200	201	203	205	206
C3_BRAIN	60_70	UKBB	CD2_BENIGN_ASCENDING_COLON	1.72998863691672	-13.5942096041948	-13.6032100414236	-13.6137789330341	-13.6255245548121	-13.5985630012516	1.00565495906533	1604.27516057005	2022.87489321506	2688.35999053655	3492.40028499575	7977.45921408016	0.085385075826453	0.993239015087921	0.994634512741105	0.995959552426585	0.996887078453893	0.998639908030609	981	71373	871	717	463	266	118	32	1	0	0	0	0	0	71250	71404	71658	71855	72003	72089	232	233	233	233	233	233
C3_BRAIN	60_70	UKBB	CD2_BENIGN_ASCENDING_COLON_EXALLC	30.7793860610504	-0.538017208408922	-0.482379448748875	-0.465413489868135	-0.648710060291481	-0.578109348527646	325168.958546246	5240791.36153912	6912195.76778802	10555742.7865972	17485218.7790421	31573466.3117195	0.999924474965254	0.999999918089541	0.999999944318256	0.999999964820454	0.999999970398098	0.999999985390754	981	47208	871	717	463	266	118	32	1	0	0	0	0	0	47317	47471	47725	47922	48070	48156	0	1	1	1	1	1
C3_BRAIN	60_70	UKBB	CD2_BENIGN_BREAST	-13.004673457543	-13.0046338646588	-13.0043429970686	-13.0039686626371	-13.0039985962376	-13.0047364280363	5961.62967102394	4352.1165352827	4463.13233431507	5037.0780114487	5654.7401372106	7213.08726559313	0.998259499413172	0.997615831043547	0.997675186608439	0.997940144211381	0.998165135742463	0.998561465789933	159	37922	101	92	88	70	39	40	0	0	0	0	0	0	37887	37896	37900	37918	37949	37948	93	93	93	93	93	93
C3_BRAIN	60_70	UKBB	CD2_BENIGN_CAECUM	-14.0604259333897	-14.0843640695407	-14.1052619427982	-14.1023777950283	-14.0850394189289	-14.0708629966456	2900.01014341662	2246.7910668359	2828.52006636267	3611.27348039033	4339.28751178538	9576.67381952568	0.996131547041819	0.99499836758007	0.996021126306183	0.99688419030688	0.997410124190741	0.998827680621234	900	71407	780	630	395	254	136	41	0	0	0	0	0	0	71293	71443	71678	71819	71937	72032	234	234	234	234	234	234
C3_BRAIN	60_70	UKBB	CD2_BENIGN_COLON	1.51537512877145	0.542223014747921	0.928840093620171	1.36306156973097	-13.5536463478521	-13.5362148897062	0.587868429865701	0.714284303813468	0.714161623817681	0.714267530922635	1383.34603219925	2680.27280765613	0.00994472462308308	0.447784532752202	0.193394694607617	0.0563479608140527	0.992182670210783	0.995970450869807	4054	69269	3346	2873	1942	1362	747	245	8	5	3	2	0	0	69753	70226	71157	71737	72352	72854	216	219	221	222	224	224
C3_BRAIN	60_70	UKBB	CD2_BENIGN_COLON_EXALLC	25.0398555254326	24.0852199864708	24.5670650930798	25.042846438703	0.168236463631597	0.155926159379035	14151.2401530908	14151.2401540387	14151.2401541077	14151.2401543166	196647.40816156	0	0.998588187078526	0.998642011888455	0.998614844219831	0.998588018443266	0.99999931739107	0	4054	46874	3346	2873	1942	1362	747	245	8	5	3	2	0	0	47573	48046	48977	49557	50172	50674	1	4	6	7	9	9
C3_BRAIN	60_70	UKBB	CD2_BENIGN_COLON_NOS	3.72202505458342	-12.6628751678413	-12.641354377192	-12.680907047576	-12.6569774308952	-12.6628691967967	0.715332888505174	1942.96569310103	2273.20001515511	2793.73015848167	2632.47694120536	4113.09342050009	1.95878533176534e-07	0.994799989982576	0.995562955555495	0.996378367045814	0.996163777235182	0.997543578315849	279	71225	223	196	141	100	80	28	2	0	0	0	0	0	71048	71075	71130	71171	71191	71243	231	233	233	233	233	233
C3_BRAIN	60_70	UKBB	CD2_BENIGN_COLON_NOS_EXALLC	23.8599151315798	0.0986270236193575	-0.00775588429262639	0.134141103130584	0.135555168381909	0.0550277325995933	3112.30035196148	87702.1481042386	98580.1672005036	127809.505359862	116992.483656507	257739.72937894	0.993883215218897	0.999999102724607	0.999999937225707	0.999999162588769	0.999999075518592	0.999999829650716	279	46728	223	196	141	100	80	28	2	0	0	0	0	0	46782	46809	46864	46905	46925	46977	0	2	2	2	2	2
C3_BRAIN	60_70	UKBB	CD2_BENIGN_COLORECANI	1.37950116218416	0.40639754889581	0.777804621900959	1.61135119267909	-13.5480992481406	-13.5272808910497	0.587916468917321	0.714317052533628	0.714175110939727	0.586067485870843	1251.55817502149	2346.98863163948	0.0189545443768286	0.569402554454279	0.276111945533857	0.00596991167207278	0.991363079782123	0.995401277761174	4749	68796	3856	3324	2277	1639	918	315	9	6	4	3	0	0	69467	69999	71046	71684	72405	73008	213	216	218	219	222	222
C3_BRAIN	60_70	UKBB	CD2_BENIGN_COLORECANI_EXALLC	22.6081897712023	21.6673348165775	22.1130670038632	22.9594191270163	-0.061145362747089	-0.068783672165468	4652.46808353325	4652.46809043829	4652.46808985178	4652.46807244841	62391.7891978726	124047.148313458	0.996122777362705	0.996284129392396	0.996207688482083	0.996062543276516	0.999999218055107	0.999999557576044	4749	46771	3856	3324	2277	1639	918	315	9	6	4	3	0	0	47654	48186	49233	49871	50592	51195	1	4	6	7	10	10
C3_BRAIN	60_70	UKBB	CD2_BENIGN_CONNECTIVE_SOFT	-10.9439648165109	-10.966197333574	-10.9382937976919	-10.9215284842766	-10.8717489732424	-10.8502641452136	2125.41920997208	1647.83910537058	1995.06077664411	2229.67775259655	2344.88440810135	3200.15558715291	0.99589164248879	0.994690200681167	0.995625470601935	0.996091774202889	0.996300726147762	0.997294743515005	109	71702	71	61	45	37	24	18	0	0	0	0	0	0	71505	71515	71531	71539	71552	71558	235	235	235	235	235	235
C3_BRAIN	60_70	UKBB	CD2_BENIGN_DESCENDING_COLON	2.17390726416992	-13.7052865077049	-13.703474428209	-13.7113588247684	-13.6705760984874	-13.6930200545053	1.00613780639957	2126.0357947005	2646.35528107827	3387.96928642053	3936.2709710264	7216.52788124489	0.0307227230533425	0.994856549077902	0.995868377201468	0.996770911798522	0.997228971338715	0.998486052722835	666	71470	565	486	309	201	107	39	1	0	0	0	0	0	71341	71420	71597	71705	71799	71867	229	230	230	230	230	230
C3_BRAIN	60_70	UKBB	CD2_BENIGN_DESCENDING_COLON_EXALLC	33.9082238940613	-0.747187474976324	-0.566363593232804	-0.260938831447025	-0.0893533657695558	-1.03246740428795	1313877.9630572	26881151.762097	30652146.7528671	48488456.7960245	57445703.3326567	85215144.3078075	0.999979408400866	0.999999977822031	0.999999985257386	0.999999995706214	0.999999998758938	0.999999990332824	666	47049	565	486	309	201	107	39	1	0	0	0	0	0	47149	47228	47405	47513	47607	47675	0	1	1	1	1	1
C3_BRAIN	60_70	UKBB	CD2_BENIGN_ENDOCRINE_OTH	-12.9710786571	-12.9706854641845	-12.9893950597601	-13.0285380783326	-13.0499142859019	-13.0044669751853	3303.30171530587	2475.30798405816	2773.73138783531	3384.12833596308	3783.57169291714	5951.04152093	0.996866953825833	0.995819080946314	0.996263517103184	0.996928235967626	0.997248022416653	0.998256430386786	296	71633	231	200	164	106	60	27	0	0	0	0	0	0	71463	71494	71530	71588	71634	71667	235	235	235	235	235	235
C3_BRAIN	60_70	UKBB	CD2_BENIGN_EXALLC	3.743386593828	2.91326339218495	3.64196116441605	3.91115419491452	2.99795422997247	-12.6144903484908	0.848222149290275	0.92331132310688	0.826280259159101	0.831949213200393	1.16035617024435	3875.29969054005	1.01846829038303e-05	0.00160369359469017	1.0449415392817e-05	2.58645329076133e-06	0.00977609434438529	0.997402810073769	8906	44563	6670	5900	4482	3306	2152	1036	9	6	5	3	1	0	46782	47552	48970	50146	51300	52416	8	11	12	14	16	17
C3_BRAIN	60_70	UKBB	CD2_BENIGN_HEAMANGIOMA_LYMPHANGIOMA	-13.009707736414	-13.0033659181475	-12.9788962800539	-12.9826841591846	-12.9991104913763	-13.0495617298142	3095.711525334	2341.47717759918	2623.34222803083	3092.01703918795	2867.34831686173	4054.49987780261	0.996646905144614	0.995568980268744	0.996052509428248	0.996649872015444	0.996382806380196	0.997431982694062	356	71533	248	229	182	138	101	58	0	0	0	0	0	0	71408	71427	71474	71518	71555	71598	233	233	233	233	233	233
C3_BRAIN	60_70	UKBB	CD2_BENIGN_HEAMANGIOMA_LYMPHANGIOMA_EXALLC	-12.9808793755457	-13.0333854683916	-13.0173526009425	-13.090932390495	-13.0130810246624	-12.8360858069986	16774.0254221117	13867.9680444479	17500.9060734176	18362.6245303483	17962.9858772111	25365.8954432374	0.999382542833638	0.999250132717639	0.999406525372942	0.999431178700035	0.999421981645989	0.999596240776425	356	46922	248	229	182	138	101	58	0	0	0	0	0	0	47026	47045	47092	47136	47173	47216	4	4	4	4	4	4
C3_BRAIN	60_70	UKBB	CD2_BENIGN_HEMANGIOMA	-13.0122766841772	-13.0073589792484	-12.9847330233261	-12.985582792474	-13.0028973533841	-13.0494931332209	3153.91509621882	2375.19090265344	2656.21941439083	3111.28616237821	2888.91871596391	4054.54251498898	0.996708134208995	0.995630532678498	0.996099615609105	0.996669876892894	0.996408768458291	0.9974320231979	349	71541	241	224	179	137	100	58	0	0	0	0	0	0	71416	71433	71478	71520	71557	71599	233	233	233	233	233	233
C3_BRAIN	60_70	UKBB	CD2_BENIGN_HEMANGIOMA_EXALLC	-14.0123723453205	-14.003043825631	-14.0053154100211	-13.9836653863012	-14.0048107171021	-14.0593270468967	28352.02395127	23335.7219410982	29080.9008221286	30712.8527863596	29604.0018660125	41882.9348413035	0.999605662893111	0.999521214221253	0.999615740084146	0.999636720482878	0.999622543537123	0.999732164906356	349	46913	241	224	179	137	100	58	0	0	0	0	0	0	47019	47036	47081	47123	47160	47202	2	2	2	2	2	2
C3_BRAIN	60_70	UKBB	CD2_BENIGN_LEIOMYOMA_UTERI	-14.1940696587932	-14.1897684025522	-14.1892136421922	-14.1931116977444	2.20803372327088	-14.1929124068738	4316.76767452208	3309.76018886179	3561.84932418506	4028.44623135427	1.01700954698895	4510.06901853397	0.997376460935118	0.996579280128947	0.996821503797469	0.997188881118315	0.0299232948270459	0.997489110045862	976	36815	550	496	426	362	334	248	0	0	0	0	1	0	37147	37201	37271	37335	37363	37449	94	94	94	94	93	94
C3_BRAIN	60_70	UKBB	CD2_BENIGN_LEIOMYOMA_UTERI_EXALLC	-0.0328171782083317	-0.0328171782083317	-0.0328171782083317	-0.0328171782083317	39.5471828217917	-0.0328171782083317	374198273.13425	412363420.812825	453249046.99986	361688327.661072	43998055.1931234	453249046.99986	0.999999999930026	0.999999999936502	0.99999999994223	0.999999999927605	0.999999282829969	0.99999999994223	976	25732	550	496	426	362	334	248	0	0	0	0	1	0	26157	26211	26281	26345	26373	26459	1	1	1	1	0	1
C3_BRAIN	60_70	UKBB	CD2_BENIGN_LIPOMATOUS	-14.2059297541384	-14.1977674127203	1.48795724488827	-14.1732166201932	-14.1324866539967	-14.1410722060934	3123.73020099426	2257.95201268245	1.00496374494399	3050.79006874221	3079.01673553036	4566.48174225021	0.99637143664055	0.994983017927283	0.138711092994447	0.996293238871058	0.996337774594144	0.997529186408676	1060	70619	762	701	569	401	275	148	1	1	1	0	0	0	70685	70746	70878	71046	71172	71299	231	231	231	232	232	232
C3_BRAIN	60_70	UKBB	CD2_BENIGN_LIPOMATOUS_EXALLC	-0.601611288322096	-0.600653178853631	30.2337614424102	-0.536295702364465	-0.376094783821479	-0.153228455136507	6346828.85590139	4683510.51793324	233345.958714518	5852300.61183987	5729683.81786006	7937226.44436426	0.999999924369103	0.999999897672505	0.999896621087696	0.999999926883103	0.999999947627089	0.999999984596808	1060	46441	762	701	569	401	275	148	1	1	1	0	0	0	46737	46798	46930	47098	47224	47351	1	1	1	2	2	2
C3_BRAIN	60_70	UKBB	CD2_BENIGN_LIPO_INTRATHO	-10.9990216830598	-11.001349096675	-11.0182249550659	-11.0147177061087	-10.9534151794297	-10.9687969489611	1899.36973776051	1490.83911003536	1719.80388732524	2315.35100694163	2413.00351414285	6224.60603949538	0.995379572306843	0.994112223868252	0.994888247721777	0.996204273121569	0.996378152458228	0.99859399467995	119	71770	95	85	57	39	17	5	0	0	0	0	0	0	71559	71569	71597	71615	71637	71649	235	235	235	235	235	235
C3_BRAIN	60_70	UKBB	CD2_BENIGN_LIPO_NOS	-12.0491409777715	-12.0449932190017	-11.9584799247044	-11.9100490105055	-11.8462124895078	-11.8427306630014	2925.71680378278	2211.4561600196	2875.38815869486	3568.39109830891	3974.06672842054	5473.53682323218	0.996714037268301	0.995654235982125	0.99668167966539	0.997336943648097	0.99762160610337	0.99827367114052	130	71687	98	87	61	39	26	14	0	0	0	0	0	0	71484	71495	71521	71543	71556	71568	235	235	235	235	235	235
C3_BRAIN	60_70	UKBB	CD2_BENIGN_LIPO_SKIN_HEADFACENECK	-12.1667601631991	-12.1396148389378	-12.1173885348121	-12.1044895777094	-12.0630914121065	-12.020897233698	3934.01625645906	2700.98473866263	2592.02523576249	2839.0168238876	2667.57795795685	3870.94037707823	0.997532380656051	0.996413908414625	0.996270004674296	0.996598133548185	0.996391887419676	0.997522236986452	109	71673	70	66	67	59	44	18	0	0	0	0	0	0	71478	71482	71481	71489	71504	71530	234	234	234	234	234	234
C3_BRAIN	60_70	UKBB	CD2_BENIGN_LIPO_SKIN_LIMBS	-11.9911809416283	-11.9627495299081	-11.9555824948039	-11.9342315937665	-11.9503272477559	-12.0235760010645	2489.43919421775	1824.76064058571	1869.47280870685	2063.62025264539	1980.76678156549	2756.41456569044	0.996156748409829	0.99476927298183	0.994897433318302	0.995385737252769	0.995186246128441	0.99651961089109	223	71514	151	135	126	96	80	45	0	0	0	0	0	0	71352	71368	71377	71407	71423	71458	234	234	234	234	234	234
C3_BRAIN	60_70	UKBB	CD2_BENIGN_LIPO_SKIN_TRUNK	-12.9845668560974	-12.9949865931082	-13.0122030961497	-13.0680829648527	-13.0672257415392	-13.0739717191007	3823.88263092892	2636.18253025354	3019.72465712459	3471.51271647792	3161.3287532543	4622.51835524767	0.997290668539392	0.996066866743953	0.996561870699586	0.996996468726184	0.996701985526889	0.997743328317224	263	71415	167	168	142	102	78	57	0	0	0	0	0	0	71277	71276	71302	71342	71366	71387	234	234	234	234	234	234
C3_BRAIN	60_70	UKBB	CD2_BENIGN_LIPO_SPERMATIC	-13.1664818772556	-13.1662671274999	2.62527568474451	-13.1659812863828	-13.1660699828122	-13.1655023250603	3125.47694722244	2275.14327976175	1.00727669863125	3741.64749661043	5124.37883084808	9223.76056293043	0.996638816502025	0.995382663270986	0.00915234922777113	0.997192436880384	0.997949996915779	0.998861142654142	240	33540	193	172	129	72	35	13	1	1	1	0	0	0	33446	33467	33510	33567	33604	33626	140	140	140	141	141	141
C3_BRAIN	60_70	UKBB	CD2_BENIGN_LIPO_SPERMATIC_EXALLC	1.95984098139343e-08	1.95984098139343e-08	27.0436523103157	1.95983998219273e-08	1.95983998219273e-08	1.95984098139343e-08	1008008.16450273	774405.812151865	34113.359470091	948142.754122615	1528225.186168	2160967.54209385	0.999999999999984	0.99999999999998	0.999367470377554	0.999999999999983	0.99999999999999	0.999999999999993	240	20562	193	172	129	72	35	13	1	1	1	0	0	0	20608	20629	20672	20729	20766	20788	0	0	0	1	1	1
C3_BRAIN	60_70	UKBB	CD2_BENIGN_MELANOCYTIC	-13.9968044761236	-13.9828311993597	-13.9843067081821	-13.9896251510202	-13.9881036761405	-13.9017819230211	3679.10186896451	2623.93938309706	2875.49832519233	3292.81764870222	3361.57476204388	5711.54704289837	0.996964528939333	0.99574813640955	0.996119692251135	0.996610175985723	0.996679871625937	0.99805796816016	688	71108	498	466	384	303	211	98	0	0	0	0	0	0	71067	71099	71181	71262	71354	71467	231	231	231	231	231	231
C3_BRAIN	60_70	UKBB	CD2_BENIGN_MELANOCYTIC_FACE	-11.9423241297264	-11.932621990322	-11.9190874173483	-11.9260696834246	-11.9540524936783	-11.9484132405902	2682.24531374243	1893.56266892999	2110.42494106918	2497.81696628568	2500.05504152839	3631.53868259487	0.99644754172455	0.994972021788049	0.995493796018176	0.99619043715142	0.996184916963339	0.9973748215058	169	71532	124	116	92	70	50	28	0	0	0	0	0	0	71343	71351	71375	71397	71417	71439	234	234	234	234	234	234
C3_BRAIN	60_70	UKBB	CD2_BENIGN_MELANOCYTIC_LOWERLIMB	-11.8980547071922	-11.8784404437781	-11.8970246954722	-11.9322047522211	-11.8976775270982	-11.9000705009212	3494.85050667463	2493.28387369813	2819.83705994275	3094.47547380924	3372.74555738938	6441.14282796157	0.997283644665762	0.996198752783923	0.996633697635434	0.996923388653065	0.997185392921437	0.998525901788349	106	71723	73	67	55	51	32	10	0	0	0	0	0	0	71521	71527	71539	71543	71562	71584	235	235	235	235	235	235
C3_BRAIN	60_70	UKBB	CD2_BENIGN_MELANOCYTIC_TRUNK	-13.0687567547292	-13.0490323776875	-13.0552084987076	-13.0565087632704	-13.0717668813812	-12.9702352533926	3460.00343030139	2505.63843992559	2741.25511092424	3249.57707365109	3282.74409306643	5927.52438934716	0.996986322510932	0.995844741907663	0.996200094664331	0.996794180136493	0.996822861265146	0.998254120688383	285	71628	202	191	159	117	85	41	0	0	0	0	0	0	71477	71488	71520	71562	71594	71638	234	234	234	234	234	234
C3_BRAIN	60_70	UKBB	CD2_BENIGN_MENINGES	-12.0395652406773	-12.0168103743623	3.49825877441712	-12.0406818880876	-11.982850308842	-12.0633110566892	2789.59801643535	2001.79148456548	1.00551710144361	3103.75024281377	3591.66012194842	6054.03999432846	0.996556438115557	0.99521030539105	0.000503167609508446	0.996904696147819	0.997338023867988	0.998410132195373	176	71701	138	121	95	59	33	19	0	0	1	0	0	0	71506	71523	71549	71585	71611	71625	233	233	232	233	233	233
C3_BRAIN	60_70	UKBB	CD2_BENIGN_MENINGES_CEREBRAL	-11.8449112098797	-11.8302906670955	-11.848003462119	-11.8515906578421	-11.7991053929841	-11.920852142039	2966.26841837914	2077.04928087047	2441.08100291178	3127.72945720859	3816.56773107381	6518.27807513169	0.996813893643879	0.99545549769873	0.99612741162144	0.996976663516609	0.997533304872015	0.998540801962719	135	71734	108	94	74	50	25	15	0	0	0	0	0	0	71527	71541	71561	71585	71610	71620	234	234	234	234	234	234
C3_BRAIN	60_70	UKBB	CD2_BENIGN_MENINGES_CEREBRAL_EXALLC	-18.4834390302866	-18.7848412348579	-18.4406971611344	-18.4834390302866	-18.9738002446511	-18.2507576196686	502143.457088007	412820.701767737	518113.936711967	502143.457088006	907451.433845431	999508.941915725	0.999970630602826	0.999963693354696	0.999971601714392	0.999970630602826	0.999983317121215	0.999985430847973	135	46987	108	94	74	50	25	15	0	0	0	0	0	0	47013	47027	47047	47071	47096	47106	1	1	1	1	1	1
C3_BRAIN	60_70	UKBB	CD2_BENIGN_MENINGES_EXALLC	-15.3019605844518	-15.5301498676718	7.0150098028391	-15.3668134307365	-15.6165946611069	-14.6649886786591	79127.3288206316	63948.0500186173	1.47254371347997	111563.809736752	98342.1019337192	131106.780711544	0.999845701880675	0.999806229170695	1.89912976362642e-06	0.999890099278832	0.999873296996149	0.999910752380898	176	46990	138	121	95	59	33	19	0	0	1	0	0	0	47025	47042	47068	47104	47130	47144	3	3	2	3	3	3
C3_BRAIN	60_70	UKBB	CD2_BENIGN_OTHERDIGESTIVE	-11.2178706364321	-11.2109585915456	3.52787872067397	-11.2293607666341	-11.2123028144949	-11.1090433367127	1794.25402214	1347.92437557869	1.00484382648974	1966.27033199	2219.70720474478	3748.71347376199	0.995011571737025	0.993363909871434	0.000446638289441889	0.995443309735424	0.995969700308162	0.997635529828488	156	71494	131	111	76	52	31	10	0	0	1	0	0	0	71284	71304	71339	71363	71384	71405	235	235	234	235	235	235
C3_BRAIN	60_70	UKBB	CD2_BENIGN_OTHERDIGESTIVE_EXALLC	5.61622883526718e-08	2.71197296494934e-08	29.247263484547	4.86942088119721e-08	8.10559066989435e-08	NA	1078971.78782654	1587416.82816394	63756.8274019636	1738620.80765683	2244594.13316804	0	0.999999999999958	0.999999999999986	0.999633985251266	0.999999999999978	0.999999999999971	NA	156	46847	131	111	76	52	31	10	0	0	1	0	0	0	46871	46891	46926	46950	46971	46992	1	1	0	1	1	1
C3_BRAIN	60_70	UKBB	CD2_BENIGN_OTHER_NOS	-11.9591641131353	-11.9448437155102	-11.9517570176947	-11.9814743776615	-11.9412939551821	-11.8790221715037	2939.67293493756	2174.03036422105	2552.57295972611	2733.21728230283	2567.51529039531	3888.08025043354	0.996754058598767	0.995616179705801	0.996264127331332	0.996502362667627	0.996289120548033	0.997562274173351	165	71690	107	96	78	68	53	25	0	0	0	0	0	0	71513	71524	71542	71552	71567	71595	235	235	235	235	235	235
C3_BRAIN	60_70	UKBB	CD2_BENIGN_OVARY	-13.0072879097362	-13.0068869213077	-13.0067579022883	-13.0069140176469	-13.0065803011631	-13.0068690203724	4070.25954777185	3010.33514194776	3480.47283723116	4389.28348168108	4316.79162423774	7470.95834795951	0.997450212593405	0.996552555951904	0.997018259401515	0.997635604824142	0.997595961349893	0.998610891099951	277	37877	210	184	142	92	70	35	0	0	0	0	0	0	37850	37876	37918	37968	37990	38025	94	94	94	94	94	94
C3_BRAIN	60_70	UKBB	CD2_BENIGN_PARATHYROID	-11.8820852188287	-11.8713089556919	-11.8586725825098	-11.8976525636734	-11.8982882516758	-11.8667167940763	3019.27804933352	2178.45665108324	2617.38464873555	3240.94861373915	3734.66729462175	6220.22198565999	0.9968600083464	0.995652019401968	0.996385009976108	0.997070940301821	0.9974580213745	0.998477825325873	132	71739	102	89	72	44	24	9	0	0	0	0	0	0	71534	71547	71564	71592	71612	71627	235	235	235	235	235	235
C3_BRAIN	60_70	UKBB	CD2_BENIGN_PAROTID	-12.0120808408383	-11.9840221132342	-11.9912772002673	-11.9906525942429	-12.0502497082736	-11.9870296495092	3337.71538821506	2454.91681290074	2599.33546937788	3100.76692117868	3422.70003309357	6254.19868406184	0.997128504967607	0.996105029631494	0.996319204997109	0.996914591461354	0.99719090535531	0.998470745731841	106	71732	78	70	58	44	25	15	0	0	0	0	0	0	71526	71534	71546	71560	71579	71589	234	234	234	234	234	234
C3_BRAIN	60_70	UKBB	CD2_BENIGN_PERIPH_AUTO_NEURO	-11.9781223273776	-11.973732900727	-11.9596848317778	-11.9787906259917	-11.90374582844	-11.8708351421533	3613.97641262636	2642.14544941756	3039.69455955125	3153.89216051977	2955.81354983915	4155.91746929615	0.997355505326149	0.996384141562818	0.996860729565932	0.996969563754238	0.996786742743202	0.997720950121301	119	71724	75	68	56	52	39	21	0	0	0	0	0	0	71533	71540	71552	71556	71569	71587	235	235	235	235	235	235
C3_BRAIN	60_70	UKBB	CD2_BENIGN_RECTOSIGMOID_JUNC	-12.0750980705011	-12.0600218120426	-12.019544757159	-12.0091869682209	-12.0397718466926	-11.8856003058486	2709.00997158617	2136.81910579063	2658.12048661609	3203.59886456423	4409.5145068132	12376.3085228526	0.996443533793457	0.995496832607191	0.996392121216331	0.997009013040241	0.997821452651727	0.999233750879376	143	71715	120	99	58	46	20	4	0	0	0	0	0	0	71503	71524	71565	71577	71603	71619	235	235	235	235	235	235
C3_BRAIN	60_70	UKBB	CD2_BENIGN_RECTUM	-13.5858590807998	-13.5925880918055	-13.5846705048998	1.84746021115998	-13.5697661976929	-13.5601726158907	2056.42286581438	1534.64794710194	1797.97230608368	1.00472901593576	2363.81922296201	4089.43884756779	0.994728774644433	0.992933119024819	0.99397160028706	0.0659498077417391	0.995419680417699	0.997354298976372	1221	71081	951	824	585	446	267	103	1	1	1	1	0	0	71121	71248	71487	71626	71805	71969	229	229	229	229	230	230
C3_BRAIN	60_70	UKBB	CD2_BENIGN_RECTUM_ANAL	-13.5851682377946	-13.5914560193602	-13.5832448259803	1.8368088129022	-13.5659027080989	-13.5589223124928	2044.73860916418	1525.73794109351	1786.5255851989	1.00471488408035	2351.99705362703	4087.32154734129	0.994698923276105	0.992892442928339	0.993933612256317	0.0675211743514976	0.995397968593311	0.997353172534401	1231	71063	960	833	592	450	270	103	1	1	1	1	0	0	71105	71232	71473	71615	71795	71962	228	228	228	228	229	229
C3_BRAIN	60_70	UKBB	CD2_BENIGN_RECTUM_ANAL_EXALLC	-0.15339416895202	-0.431396259364914	-0.361349924831985	34.8192254038935	-0.372889680959809	-0.278247710835906	40407395.2703177	31173370.2748754	34365068.6824515	1961814.79515683	45506573.5150186	84393739.9653042	0.999999996971078	0.999999988958383	0.999999991610215	0.999985838763967	0.999999993461979	0.99999999736936	1231	46914	960	833	592	450	270	103	1	1	1	1	0	0	47184	47311	47552	47694	47874	48041	0	0	0	0	1	1
C3_BRAIN	60_70	UKBB	CD2_BENIGN_RECTUM_EXALLC	-0.140851507311411	-0.439341623251342	-0.34838602681091	35.0190077726763	-0.404933545495213	-0.278559313378565	44394723.099586	34279954.102025	37809989.720207	2147783.58860926	50647504.3537876	92452045.6444269	0.999999997468545	0.999999989774085	0.999999992648191	0.999986990716484	0.999999993620807	0.999999997595963	1221	46920	951	824	585	446	267	103	1	1	1	1	0	0	47189	47316	47555	47694	47873	48037	0	0	0	0	1	1
C3_BRAIN	60_70	UKBB	CD2_BENIGN_SALIVARY	-12.0323899407082	-12.000137943163	-11.98947048336	-11.9600846666221	-11.9796167257074	-11.9258539530444	3056.93153464943	2231.86782547458	2411.75547117517	2800.37634125907	2842.55292575242	5395.28546115281	0.996859454238773	0.995710015373497	0.996033522426718	0.996592337340472	0.996637416018235	0.998236340400642	126	71713	93	84	71	54	35	18	0	0	0	0	0	0	71512	71521	71534	71551	71570	71587	234	234	234	234	234	234
C3_BRAIN	60_70	UKBB	CD2_BENIGN_SALIVARY_KNOWN	-12.0233463525988	-11.9942945945395	-11.9914161219465	-11.9724610535428	-12.011020479772	-11.9872052695204	3150.60617200588	2315.59159877426	2541.28884040498	2979.66183650899	3188.89591880319	6254.46739987073	0.996955119549948	0.995867138365272	0.996235087437271	0.996794060316446	0.996994763897916	0.998470789030501	116	71724	86	78	64	48	29	15	0	0	0	0	0	0	71520	71528	71542	71558	71577	71591	234	234	234	234	234	234
C3_BRAIN	60_70	UKBB	CD2_BENIGN_SIGMOID_COLON	1.14824233380333	1.26000474320936	0.932376669701376	2.02038724936279	-12.6299113076531	-12.6006436838687	1.00601089922318	0.714253199255693	1.00492612778912	0.714136968709417	1203.04767743541	2457.80684382418	0.253711156607454	0.0777173423300863	0.353508118830761	0.00466745459761424	0.991623751642396	0.995909436482155	1969	70672	1625	1398	938	701	377	110	5	4	2	2	0	0	70782	71009	71469	71706	72030	72297	229	230	232	232	234	234
C3_BRAIN	60_70	UKBB	CD2_BENIGN_SIGMOID_COLON_EXALLC	21.5999372026688	21.7155391794889	21.5855003278937	22.7012778318807	0.140004086855826	0.137835276169751	2967.41445200788	2967.41433722314	2967.41441694138	2967.41433255794	64525.8971564987	133611.779330385	0.994192215311698	0.994161132614096	0.994196096957218	0.993896092562127	0.999998268802074	0.999999176894138	1969	46897	1625	1398	938	701	377	110	5	4	2	2	0	0	47235	47462	47922	48159	48483	48750	1	2	4	4	6	6
C3_BRAIN	60_70	UKBB	CD2_BENIGN_SKIN	-13.5669325624724	-13.5641695835491	2.03345617176605	-13.5298785250738	-13.5064030682619	-13.4171377942665	3302.27007088655	2348.41525935705	1.00468936896358	2781.79468380384	2888.61495035197	4800.0507521104	0.996722007786987	0.995391538497014	0.0429737476404677	0.996119325884883	0.996269315433723	0.997769750007108	551	71089	392	358	321	253	171	86	1	1	1	0	0	0	71015	71049	71086	71154	71236	71321	232	232	232	233	233	233
C3_BRAIN	60_70	UKBB	CD2_BENIGN_SKIN_EXALLC	0.246553399654972	-0.40417699831753	36.6403107730206	-0.289478138986784	0.587442352777719	1.15922055575355	91024902.4150568	78359534.9447498	3752424.39477167	109686304.859425	100068593.855563	137225233.441554	0.999999997838821	0.999999995884526	0.999992209106649	0.999999997894266	0.999999995316101	0.99999999325981	551	46738	392	358	321	253	171	86	1	1	1	0	0	0	46896	46930	46967	47035	47117	47202	0	0	0	1	1	1
C3_BRAIN	60_70	UKBB	CD2_BENIGN_SKIN_EYELID	-12.0484598980117	-12.0600237885953	-12.0343079841248	-11.9929996729848	-11.9799179322794	-12.0079290438386	2462.74196923934	1733.03091202552	1774.69737247689	1966.08157402023	2254.34244650676	4120.11235267735	0.996096529029012	0.994447629841186	0.994589547997038	0.995132974104125	0.995759940295045	0.997674595543133	205	71594	163	146	127	100	57	25	0	0	0	0	0	0	71401	71418	71437	71464	71507	71539	235	235	235	235	235	235
C3_BRAIN	60_70	UKBB	CD2_BENIGN_TRANSVERSE_COLON	1.48790712638143	-13.2878971046806	1.39052234733536	-13.2783947950338	-13.260703649604	-13.2324471036881	1.00571210903167	1216.73526027601	1.00494125651257	1955.99725677881	2296.9698021226	5015.65329371253	0.139018399764488	0.991286520949685	0.166454866084627	0.994583558443954	0.99539373485672	0.997894999438811	1269	71225	1091	923	577	368	195	61	2	1	1	0	0	0	71168	71336	71682	71891	72064	72198	233	234	234	235	235	235
C3_BRAIN	60_70	UKBB	CD2_BENIGN_TRANSVERSE_COLON_EXALLC	25.3764840534922	-0.455406580293147	25.4102495110241	-0.329313732373399	-0.439719656503497	-0.311715319002155	23248.1043406585	344911.81106429	23248.104340689	535978.694803037	654814.325414508	0	0.999129068739701	0.999998946507868	0.999127909895919	0.999999509767188	0.999999464206094	0	1269	47219	1091	923	577	368	195	61	2	1	1	0	0	0	47395	47563	47909	48118	48291	48425	0	1	1	2	2	2
C3_BRAIN	60_70	UKBB	CD2_FOLLICULAR_LYMPHOMA	-11.2026506136853	3.3289896672434	-11.2172198785119	-11.205281762185	-11.1873702736444	-11.096420006027	1972.738769274	1.00477724094728	1666.20206917358	1927.22024810389	2092.43923461822	3176.39250035018	0.995469053448343	0.00092247565974689	0.994628515282974	0.995360950076186	0.995734075645976	0.997212673120876	129	71699	102	93	67	47	30	15	1	1	0	0	0	0	71490	71499	71525	71545	71562	71577	235	235	236	236	236	236
C3_BRAIN	60_70	UKBB	CD2_FOLLICULAR_LYMPHOMA_EXALLC	0.905790400614605	32.7989658988117	0.00584487014245752	-0.0178086443106018	-0.262666664223964	0.175667089502986	14593084.5179478	264658.310072823	13213652.7445105	20054005.8790772	16027942.6283476	36407600.6572817	0.999999950475434	0.999901118584084	0.999999999647067	0.999999999291451	0.999999986924231	0.999999996150198	129	47083	102	93	67	47	30	15	1	1	0	0	0	0	47109	47118	47144	47164	47181	47196	0	0	1	1	1	1
C3_BRAIN	60_70	UKBB	CD2_INSITU	1.20161708931133	0.616095317770627	-14.0304488627757	1.34243045735196	-14.004124952148	-14.0084989225975	1.00555834592705	1.00479179644619	1794.40186379266	1.00480170016403	2255.3033348043	3743.81795279298	0.232096795974563	0.539772406115689	0.993761394987597	0.181544268422438	0.995045631728932	0.997014507898151	2028	69795	1577	1416	1036	733	473	207	3	2	1	1	0	0	70025	70186	70566	70869	71129	71395	218	219	220	220	221	221
C3_BRAIN	60_70	UKBB	CD2_INSITU_BREAST	-14.0118852456656	-14.011049708282	-14.011078429788	-14.0109893074328	-14.0102725333766	-14.0111514813244	5653.60356743244	4076.3360356978	4554.32149924997	5339.43123767744	5374.12682567584	9066.5430880062	0.998022525752539	0.997257542525212	0.99754536311787	0.997906305236832	0.997919928604714	0.99876697470162	428	37688	300	270	223	181	119	65	0	0	0	0	0	0	37722	37752	37799	37841	37903	37957	94	94	94	94	94	94
C3_BRAIN	60_70	UKBB	CD2_INSITU_BREAST_INTRADUCTAL	-14.0141223842006	-14.0133211180317	-14.0131899932092	-14.0133115257934	-14.0123144937334	-14.0139266922717	4893.99663197279	3586.59644172161	4134.72842274805	4995.22115818826	5006.78993492582	8643.68526497669	0.997715234103501	0.996882564208239	0.997295859511071	0.997761662618645	0.997766993433689	0.998706397733995	537	37636	392	346	271	209	134	69	0	0	0	0	0	0	37687	37733	37808	37870	37945	38010	94	94	94	94	94	94
C3_BRAIN	60_70	UKBB	CD2_INSITU_BREAST_NOS	-13.0046882746482	-13.0043439063577	-13.0042472315043	-13.0043214446104	-13.0041846933023	-13.0044583124773	5492.99609126738	4118.38066498349	4470.4112843339	5300.51823561169	5134.80489026011	7900.96155432796	0.998111007157709	0.997480575782622	0.997678989068921	0.99804246746563	0.99797931424409	0.998686735563409	160	37870	112	103	81	67	48	29	0	0	0	0	0	0	37824	37833	37855	37869	37888	37907	94	94	94	94	94	94
C3_BRAIN	60_70	UKBB	CD2_INSITU_DIGESTIVE	-12.1612033575356	-12.1982449452204	-12.1899949134811	4.12252776364654	-12.1540461372179	-12.156940969462	2628.49572778798	2009.04623272026	2556.75523493376	1.00495617201776	4045.93373521445	8053.35460848542	0.996308458226073	0.995155546272392	0.996195892451354	4.09246353661217e-05	0.997603146315883	0.998795553866211	163	71731	140	120	75	40	22	9	1	1	1	1	0	0	71521	71541	71586	71621	71639	71652	232	232	232	232	233	233
C3_BRAIN	60_70	UKBB	CD2_INSITU_DIGESTIVE_EXALLC	0.640658074768168	-0.471814841667757	-0.3489587098174	36.8139510808653	-0.471814841667759	-1.20927963477845	90592778.1195723	91222549.3631488	95911266.9617858	1973503.65897605	157977438.590301	510725955.505541	0.999999994357484	0.999999995873238	0.999999997097017	0.999985116174954	0.999999997617041	0.999999998110796	163	47030	140	120	75	40	22	9	1	1	1	1	0	0	47052	47072	47117	47152	47170	47183	0	0	0	0	1	1
C3_BRAIN	60_70	UKBB	CD2_INSITU_EXALLC	26.5635689494518	25.9726359817403	-0.0204035044836528	26.7934446120475	0.092765363485847	-0.0542820687922006	39009.9817485662	39009.9817485577	536783.489987986	39009.981748556	671077.043275668	0	0.999456686238838	0.999468772791135	0.999999969671867	0.999451984514024	0.999999889705583	0	2028	47356	1577	1416	1036	733	473	207	3	2	1	1	0	0	47804	47965	48345	48648	48908	49174	0	1	2	2	3	3
C3_BRAIN	60_70	UKBB	CD2_INSITU_OTHER_NOS	3.06103648149323	2.53133669177109	-11.3183747984627	-11.3516337791054	-11.3552400509507	-11.3752223220174	1.00582457048227	1.0051982330481	1251.46134557555	1570.28197525691	2053.25914398876	3060.46339152375	0.00233990757712006	0.0117940828104514	0.992783929423886	0.99423210952683	0.995587442255528	0.997034405510574	235	71620	201	175	114	79	40	10	2	1	0	0	0	0	71422	71448	71509	71544	71583	71613	230	231	232	232	232	232
C3_BRAIN	60_70	UKBB	CD2_INSITU_OTHER_NOS_EXALLC	20.3288032660682	19.7701644746053	-0.639562206993015	-1.02657906252271	-0.694316266566816	-0.869406256977799	851.16063964247	851.160638546797	37429.3877836326	46134.3049583991	58421.052250792	83034.6137441192	0.980945434289994	0.981468961314427	0.999986366413109	0.999982245498548	0.999990517387003	0.999991645823372	235	47247	201	175	114	79	40	10	2	1	0	0	0	0	47279	47305	47366	47401	47440	47470	0	1	2	2	2	2
C3_BRAIN	60_70	UKBB	CD2_INSITU_PROSTATE	-13.0053482973325	-13.005028561713	-13.0050292244498	-13.0050705506167	-13.0041850788258	-13.0053313930952	3538.0149699415	2612.12635392292	3086.29650732081	3889.64813781335	3996.63226443208	9643.65411396815	0.997067071978563	0.996027577831887	0.996637885796543	0.997332271376855	0.997403859173082	0.998923981526226	158	33598	126	118	90	54	39	9	0	0	0	0	0	0	33490	33498	33526	33562	33577	33607	140	140	140	140	140	140
C3_BRAIN	60_70	UKBB	CD2_INSITU_SKIN	-12.0642961804606	-12.0568632712621	-12.0407624249393	-12.0057744044726	-11.9915697647331	-12.0970885984844	2221.79669373096	1644.50992910864	1880.93265159732	2197.14727281477	2168.63660038202	4356.12198229886	0.995667529624115	0.994150294441023	0.994892388722039	0.99564017647474	0.995588085336247	0.997784252172771	205	71517	171	149	112	79	54	19	0	0	0	0	0	0	71316	71338	71375	71408	71433	71468	235	235	235	235	235	235
C3_BRAIN	60_70	UKBB	CD2_LEIOMYOMA_ENDOMETRIOSIS	-12.0029331884215	-12.0025499818897	-12.0026076344186	-12.0029756746504	-12.0030070150587	-12.0030234237079	4813.80985097182	3326.17390956957	3659.37666073737	4609.37008859886	3957.86853755463	4632.09073100281	0.99801052691149	0.997120827473944	0.997382975561815	0.997922280492387	0.997580263414682	0.997932463565358	110	37243	57	54	53	39	31	28	0	0	0	0	0	0	37204	37207	37208	37222	37230	37233	92	92	92	92	92	92
C3_BRAIN	60_70	UKBB	CD2_LYMPHOID_LEUKAEMIA	-12.0589968505406	-12.0266305333536	-12.0371810418743	-12.0489316876387	-12.1064133078631	-12.1368026332062	2093.83121053958	1604.35054316807	1996.16858274953	2485.90963171311	2697.15759611474	4127.69844868585	0.995404770849463	0.994018905038477	0.995188671545038	0.996132756072868	0.996418641668028	0.997653958106347	228	71608	184	157	107	74	47	19	0	0	0	0	0	0	71418	71445	71495	71528	71555	71583	234	234	234	234	234	234
C3_BRAIN	60_70	UKBB	CD2_MULTIPLE_MYELOMA_PLASMA_CELL	-12.0915359225497	-12.0868379212758	-12.0543340330881	-12.0326338899767	-11.9802892974019	-12.1300776934257	2374.00703756409	1764.37802512878	2255.97617251182	3031.91232699781	3366.63432164648	4993.5148466555	0.99593615016143	0.994534149825277	0.995736692006563	0.996833474530572	0.997160705090954	0.998061807666207	192	71684	156	131	92	50	32	13	0	0	0	0	0	0	71486	71511	71550	71592	71610	71629	234	234	234	234	234	234
C3_BRAIN	60_70	UKBB	CD2_MYELOID_LEUKAEMIA	-11.0720113847193	-11.0303040526836	-11.066691464613	-11.0462179561514	-11.0557391803995	-11.0702054115203	1973.22358699177	1856.6303576571	2485.3351840628	2781.09143961685	2384.45354854111	3185.55896152914	0.995522990581347	0.995259768593178	0.996447194271273	0.996830890396812	0.996300547771439	0.997227259544902	119	71713	97	48	32	25	18	14	0	0	0	0	0	0	71500	71549	71565	71572	71579	71583	235	235	235	235	235	235
C3_BRAIN	60_70	UKBB	CD2_NONFOLLICULAR_LYMPHOMA	-13.0563378179055	-13.0440580011036	-13.0307708678025	-13.0257337550186	-13.0126614375287	-13.0633039368253	3110.29248155961	2431.07253806982	2879.06492481472	3571.65019306158	3563.18434476256	5687.64821788261	0.996650662330834	0.995718925540668	0.996388752714847	0.997090138099802	0.997086151719148	0.998167432485089	303	71590	256	201	137	85	62	23	0	0	0	0	0	0	71403	71458	71522	71574	71597	71636	234	234	234	234	234	234
C3_BRAIN	60_70	UKBB	CD2_NONFOLLICULAR_LYMPHOMA_EXALLC	-18.5720837747724	-18.1655235992569	-18.2068766690891	-18.2068766690891	-18.043510265428	-17.6884462046893	356522.935556994	244438.84073016	325367.657894885	325367.657894885	474099.853872888	793960.022606011	0.999958436393788	0.999940705041956	0.999955352090367	0.999955352090367	0.999969633742465	0.999982224119945	303	47274	256	201	137	85	62	23	0	0	0	0	0	0	47320	47375	47439	47491	47514	47553	1	1	1	1	1	1
C3_BRAIN	60_70	UKBB	CD2_NONHODGKIN_NAS	-13.056047928657	-13.0357629749584	-13.0027303890225	-13.0055813970116	-13.0118970246442	-13.0862107768875	3261.47484802268	2511.87591519201	2979.67394523766	3563.90215134903	3739.34083000904	5818.6086517855	0.996805987557662	0.995859275028014	0.996518194577919	0.997088323660814	0.997223582641176	0.998205537206412	276	71541	232	180	124	92	58	24	0	0	0	0	0	0	71351	71403	71459	71491	71525	71559	234	234	234	234	234	234
C3_BRAIN	60_70	UKBB	CD2_NONHODGKIN_NAS_EXALLC	-18.0944918265805	-18.1654767175102	-17.9588382898599	-18.3018190358599	-18.0434599326691	-18.4865424883736	397019.523814095	244386.494533621	287362.900081843	381384.490146137	473997.508242269	683061.145098128	0.999963635753929	0.999940692494375	0.999950135943826	0.999961711240979	0.999969627270503	0.999978405847063	276	47295	232	180	124	92	58	24	0	0	0	0	0	0	47338	47390	47446	47478	47512	47546	1	1	1	1	1	1
C3_BRAIN	60_70	UKBB	CD2_PRIMARY_LYMPHOID_HEMATOPOIETIC	-13.1033049779121	1.29090515305478	-13.0796769851855	-13.0786306341539	-13.0711653827132	-13.0804262252533	1727.21900920772	1.00457927280476	1613.16124765329	1992.36438714964	2111.95769780708	3246.78135188922	0.993947018648261	0.198785053112861	0.99353074096207	0.994762422685824	0.995061826058783	0.996785542119919	1040	70940	855	676	473	308	200	91	1	1	0	0	0	0	70892	71071	71274	71439	71547	71656	232	232	233	233	233	233
C3_BRAIN	60_70	UKBB	CD2_PRIMARY_LYMPHOID_HEMATOPOIETIC_EXALLC	-14.323570348353	4.75997470956861	-14.2741343677457	-14.2760681051948	-14.3387078164531	-14.2856994944362	17398.3529070855	1.2328847090778	16087.8215316812	19870.4093394349	22663.8678052805	38908.4302492443	0.999343124351681	0.00011299634121435	0.999292066367463	0.999426752959359	0.999495203867068	0.999707047065693	1040	48038	855	676	473	308	200	91	1	1	0	0	0	0	48220	48399	48602	48767	48875	48984	2	2	3	3	3	3
C3_BRAIN	60_70	UKBB	CHIRHEP_NAS	-12.1113349809713	-12.1016733597751	-12.0647755025555	-12.0551990404062	-12.1013203976107	-12.2426334822618	2163.64003740299	1833.35203415689	2365.5187696157	2945.43576011565	3403.32163673291	6014.81962869465	0.995533731785471	0.994733325604909	0.995930593959984	0.996734394798956	0.997162937449017	0.998375977652317	260	71271	211	158	86	57	32	13	0	0	0	0	0	0	71086	71139	71211	71240	71265	71284	234	234	234	234	234	234
C3_BRAIN	60_70	UKBB	CHOLELITH_BROAD	0.782456192545208	-15.042574026778	-15.0350346816102	1.43167648286352	0.798182044921871	-14.996711796349	1.00617363662169	2010.18826068382	2283.05187782643	0.714842358363236	1.0050258859673	4241.55720683442	0.436772290962655	0.994029352479103	0.994745570413711	0.0452002308519813	0.427084518479184	0.997178955913726	3715	65981	2710	2395	1890	1441	998	481	3	2	2	3	1	0	66773	67088	67593	68042	68485	69002	210	211	211	210	212	213
C3_BRAIN	60_70	UKBB	CHRONNAS	3.14300253741519	-12.1868361252037	-12.2078131655179	-12.2056819047854	-12.1195943633557	-12.0738323363425	1.00610172539665	1529.1135945259	1789.6036911648	2134.15827137071	2348.29897698376	3996.35629314515	0.00178446169647426	0.993641031323255	0.994557258597247	0.995436762031334	0.995882128130997	0.997589426705498	307	66353	240	213	164	115	67	29	1	0	0	0	0	0	66206	66233	66282	66331	66379	66417	213	214	214	214	214	214
C3_BRAIN	60_70	UKBB	CIRRHOSIS_BROAD	-13.1060858518598	-13.0887811294584	-13.0920052060549	-13.0718709912323	-13.0864801721075	-13.1942444210616	2403.73721653555	1922.57560860804	2281.74909463672	2991.07632700623	3314.7878536048	6086.92462831948	0.995649652686811	0.99456809102054	0.995421998179699	0.996513024174626	0.996850032695222	0.99827047707772	594	71471	480	350	242	151	99	31	0	0	0	0	0	0	71351	71481	71589	71680	71732	71800	234	234	234	234	234	234
C3_BRAIN	60_70	UKBB	COLITNONINFNAS	1.79057314621959	0.463529742620084	-14.4881528152922	-14.4864673247162	-14.4804796341859	-14.4609020050581	0.715559066845652	1.00519871718318	1954.730311329	2203.81962491523	2027.66361841347	2884.96439739861	0.012337485598845	0.644703584997991	0.994086259603848	0.994755267059817	0.994301987360624	0.99600061541856	2802	67357	1998	1753	1419	1096	869	547	3	1	0	0	0	0	67943	68188	68522	68845	69072	69394	215	217	218	218	218	218
C3_BRAIN	60_70	UKBB	COLITTOX	-10.9908899500533	-10.9749895961472	-11.008180443428	-11.0054044158869	-11.1612885182081	-10.8668035192794	1746.28931928439	1621.32259438312	2500.01314272421	3963.80291101813	5339.76775451209	7697.43954271499	0.994978264250216	0.994599034202222	0.996486726935227	0.99778469535846	0.998332247072887	0.998873592728447	130	66413	117	73	30	14	6	4	0	0	0	0	0	0	66213	66257	66300	66316	66324	66326	213	213	213	213	213	213
C3_BRAIN	60_70	UKBB	CONGEN_HEART_ARTER	-12.0724568213411	-12.0715417520616	-12.050715366125	-12.0052759253002	-11.9856110613562	-12.0075046009393	2115.3424200664	1552.5854411547	1828.73714798765	2270.47776910771	2369.18087700684	3848.29609061058	0.995446422986607	0.993796412428439	0.994742267820262	0.995781161214179	0.995963544481214	0.997510434030125	280	71652	210	186	141	93	60	31	0	0	0	0	0	0	71487	71511	71556	71604	71637	71666	235	235	235	235	235	235
C3_BRAIN	60_70	UKBB	COPD_ASTHMA_INFECTIONS	-0.356127181589932	0.812920806896333	-0.0858666212569748	-15.049892092631	-0.572856839348943	-15.0343678229219	1.00747112902374	0.423605356809029	0.716046031160803	1401.61064462698	1.00577767856912	2148.99165581738	0.723723942487978	0.0549777234900847	0.904548311989582	0.991432823483131	0.568972047131335	0.994418036904692	10890	51227	7824	6703	5454	4466	3476	1767	9	8	3	1	1	0	54113	55234	56483	57471	58461	60170	171	172	177	179	179	180
C3_BRAIN	60_70	UKBB	COPD_ASTHMA_PNEUMONIA_SEPSIS	0.660633802899058	0.223518214781215	1.38686410643179	-14.14466536822	-14.1269381465184	-14.1374247530424	1.00776612267867	1.00668844797453	0.716448580260389	2064.14228916364	2329.29961327179	4138.84334054095	0.512118354060177	0.824288071482116	0.0528985382534603	0.994532488458235	0.995160950238425	0.997274598220642	3759	50157	3243	2206	1302	844	509	190	4	3	2	0	0	0	50503	51540	52444	52902	53237	53556	166	167	168	170	170	170
C3_BRAIN	60_70	UKBB	COPD_COMORB	1.83312263457692	0.74254637493287	0.298373073184604	-0.311618695776814	-0.986322878008781	-14.4725512602645	0.291612440617113	0.345853998699692	0.468583060253119	0.720793771977754	1.00865880473764	1337.7372160634	3.25413312263426e-10	0.0317937788889903	0.52428379316425	0.665503678787434	0.328145640838755	0.991368110409041	22893	39361	16769	14804	11781	8823	6326	3111	30	15	8	3	1	0	45356	47321	50344	53302	55799	59014	99	114	121	126	128	129
C3_BRAIN	60_70	UKBB	COPD_CVDMETABOCOMORB	1.83452799219676	0.0833766257559174	0.388566459941068	0.475596619686385	0.208104652829322	-14.5543351480342	0.313639999191287	0.518210268778369	0.517903161151363	0.593019405198193	0.718613766593253	1890.44596307776	4.94085775666358e-09	0.872177339800963	0.45309297293855	0.422557780144657	0.772128542403743	0.99385723537427	14291	38048	11253	9587	7127	4975	3215	1359	23	10	9	5	2	0	40961	42627	45087	47239	48999	50855	102	115	116	120	123	125
C3_BRAIN	60_70	UKBB	COPD_EARLY	-14.1837010242419	1.28934545812659	1.06210635629141	-14.0871072167314	-14.0888369068679	-14.0342109134205	4001.21633363151	1.01543613413727	1.00782671008575	1954.88039576719	2160.97550549288	3950.91858537178	0.997171626971069	0.204175300964275	0.291947882013321	0.994250396033504	0.99479809660838	0.997165809312237	1344	65610	862	920	952	877	521	182	1	2	1	0	0	0	65874	65816	65784	65859	66215	66554	217	216	217	218	218	218
C3_BRAIN	60_70	UKBB	COPD_EARLYANDLATER	0.791667297830386	0.955500324561385	1.35150696377821	-13.1190211332808	-13.1232376585964	-13.0689883856799	1.00589318724991	0.714305906910571	0.714192948514325	1231.20785220736	1360.54309940585	2486.35016507099	0.43126478029082	0.18100643516675	0.0584436290743216	0.991498375904292	0.992304053903669	0.995806103183504	2861	68531	2376	1967	1371	877	521	182	4	4	2	0	0	0	68794	69203	69799	70293	70649	70988	218	218	220	222	222	222
C3_BRAIN	60_70	UKBB	COPD_EARLY_EXMORE	-14.6901054974482	1.95457973681022	1.53343442856938	-14.5688906569187	-14.5770763397156	-14.51543695946	5836.14171746732	1.0599697891854	1.023410104848	2870.89149170907	3132.88332959915	5592.44201313075	0.997991653293646	0.06518376637568	0.134040335769552	0.995950998822314	0.996287515058096	0.997929056749788	1344	32563	862	920	952	877	521	182	1	2	1	0	0	0	32956	32898	32866	32941	33297	33636	88	87	88	89	89	89
C3_BRAIN	60_70	UKBB	COPD_EXCL	1.42621821138776	1.19796175021845	0.533461401222392	0.0897897504812332	-0.604916578362655	-14.1761286323249	0.404572639319828	0.342579196773202	0.517083477780881	0.71930816225122	1.0077153833135	1392.7044263953	0.000423089172443475	0.000470715973969899	0.302225023227965	0.900659773673879	0.548316214869841	0.991878593449083	12974	40853	9538	8137	6355	4996	3781	1865	19	15	7	3	1	0	44143	45544	47326	48685	49900	51816	127	131	139	143	145	146
C3_BRAIN	60_70	UKBB	COPD_HOSPITAL	0.791667297830386	0.955500324561385	1.35150696377821	-13.1190211332808	-13.1232376585964	-13.0689883856799	1.00589318724991	0.714305906910571	0.714192948514325	1231.20785220736	1360.54309940585	2486.35016507099	0.43126478029082	0.18100643516675	0.0584436290743216	0.991498375904292	0.992304053903669	0.995806103183504	2861	68531	2376	1967	1371	877	521	182	4	4	2	0	0	0	68794	69203	69799	70293	70649	70988	218	218	220	222	222	222
C3_BRAIN	60_70	UKBB	COPD_HOSPITAL_ASTHMA_INF	-13.0568296129913	-13.0577835246831	-13.0451127620816	-13.0365237971324	-13.0326117034664	-13.0559017077638	2032.09638473849	1608.71808705335	2004.0930884739	2532.26677052317	2632.58885632699	5036.90741305677	0.994873387326813	0.993523731998382	0.994806418611207	0.995892377833675	0.996050094504164	0.997931847881881	732	66602	615	449	293	188	121	47	0	0	0	0	0	0	66502	66668	66824	66929	66996	67070	217	217	217	217	217	217
C3_BRAIN	60_70	UKBB	COPD_HOSPITAL_ASTHMA_PNEUM_SEPSIS	-13.2102740782103	-13.2009099677404	2.70045945935447	-13.186476614423	-13.2029706061771	-13.1711416982373	2391.17915877647	2006.85363442074	1.00485523366327	3971.52803236336	4617.45740496868	7127.17326080286	0.995592040823943	0.994751622084224	0.00720081923005508	0.99735082651184	0.997718564325627	0.998525496119861	626	66824	556	354	183	93	54	23	1	1	1	0	0	0	66674	66876	67047	67137	67176	67207	219	219	219	220	220	220
C3_BRAIN	60_70	UKBB	COPD_HOSPITAL_MAIN	0.791667297830386	0.955500324561385	1.35150696377821	-13.1190211332808	-13.1232376585964	-13.0689883856799	1.00589318724991	0.714305906910571	0.714192948514325	1231.20785220736	1360.54309940585	2486.35016507099	0.43126478029082	0.18100643516675	0.0584436290743216	0.991498375904292	0.992304053903669	0.995806103183504	2861	68531	2376	1967	1371	877	521	182	4	4	2	0	0	0	68794	69203	69799	70293	70649	70988	218	218	220	222	222	222
C3_BRAIN	60_70	UKBB	COPD_INSUFFICIENCY	-11.0871311724217	-11.0532879556968	-11.0071641394593	-10.9464335495798	-11.0310856518367	-10.7523951642855	1653.81063910677	1568.60046315543	2078.33633117225	3317.87788523113	4545.5307306681	8284.26016325567	0.994651029377989	0.994377679321269	0.99577430989542	0.997367602189581	0.9980636971098	0.998964401465503	126	65858	118	76	35	16	7	2	0	0	0	0	0	0	65650	65692	65733	65752	65761	65766	216	216	216	216	216	216
C3_BRAIN	60_70	UKBB	COPD_MODE	1.26422136270578	1.35079605400227	1.725022850184	-14.5156850926736	-14.5308981424607	-14.479218040392	1.01854756730592	0.726922770450603	0.726411407760825	3020.92143193043	3295.76888104452	5875.0848849237	0.214531830544401	0.0631351186982773	0.0175623224253998	0.996166137809902	0.996482173920958	0.99803360580173	2861	34128	2376	1967	1371	877	521	182	4	4	2	0	0	0	34527	34936	35532	36026	36382	36721	82	82	84	86	86	86
C3_BRAIN	60_70	UKBB	COPD_MULTIMORB	1.93415872087463	1.43013043363968	-12.5545605281753	-12.5504526039207	-12.510788171911	-12.428237736148	1.00580707045128	1.00513665664762	1354.4220550814	1794.45246807753	1964.25803709062	3526.94605795811	0.054481083174596	0.15478779511093	0.992604265020349	0.994419617737174	0.994918133439303	0.997188423547529	877	66706	752	583	393	226	140	45	2	1	0	0	0	0	66612	66781	66971	67138	67224	67319	217	218	219	219	219	219
C3_BRAIN	60_70	UKBB	COPD_OPPORTUNIST_INFECTIONS	-12.0127609107246	-11.9970147157318	-11.9987103105298	-12.0095276931254	-12.0708871981265	-11.9280145796229	2070.80756450733	1691.13208303238	2145.38974162187	2805.10679175048	4141.48738899357	7875.77828703422	0.995371495222209	0.994339796030389	0.995537623951641	0.996584020442964	0.997674468134328	0.998791589264084	215	65980	191	143	86	49	21	9	0	0	0	0	0	0	65787	65835	65892	65929	65957	65969	217	217	217	217	217	217
C3_BRAIN	60_70	UKBB	COX_ARTHROSIS	1.15852466747645	0.58887927541075	-13.9852158082874	0.663533532716136	0.775522093907446	-13.9875750977393	0.716914440417895	0.71529348423706	1242.37256181825	1.00591809174916	1.00515113322779	2806.50004562742	0.106097048021246	0.410354780785733	0.991018513723924	0.509491436745386	0.440382331648908	0.99602336581949	3773	51590	3095	2670	1919	1263	829	315	4	2	0	1	1	0	52088	52513	53264	53920	54354	54868	176	178	180	179	179	180
C3_BRAIN	60_70	UKBB	C_DIFFICILE_ENTEROCOLITIS	-12.0030396784315	-11.9552325019588	-11.9084911820452	-11.889014667781	-11.8989360608646	-11.9127076245776	2558.9035600247	2093.6201297216	2688.52814521823	3544.05688313332	3987.73632136066	8100.28502039092	0.996257379499627	0.995443851795889	0.996465884054658	0.997323394130679	0.997619209867575	0.998826589182871	196	71055	178	103	62	35	20	4	0	0	0	0	0	0	70840	70915	70956	70983	70998	71014	233	233	233	233	233	233
C3_BRAIN	60_70	UKBB	C_PSOR_ARTHR_COMORB	2.44934210494132	0.361770999634296	-0.218496954304649	-0.507176319553625	0.317884511086325	-14.0992017994003	0.26322800058047	0.472488383126411	0.723183900211393	1.01147618059691	0.721940759722678	1571.79470248138	1.33965707256607e-20	0.443871649761062	0.762551485372416	0.616074222388655	0.659705802921153	0.992842968259698	14318	31689	11516	9753	7100	4815	3104	1348	32	10	5	3	2	0	34386	36149	38802	41087	42798	44554	73	95	100	102	103	105
C3_BRAIN	60_70	UKBB	C_STROKE	3.12985310342723	-14.2985066061026	0.841244407614333	1.28867293663724	-14.2998812835112	-14.2982166909854	0.373708075525361	1617.19387626037	1.00618996496648	1.00629249204349	2648.25534309234	4418.81608633777	5.51637116737402e-17	0.992945552668468	0.403115991903613	0.200329041513161	0.995691654476628	0.997418243662078	2272	55329	1894	1454	1029	663	423	183	10	2	2	1	0	0	55528	55968	56393	56759	56999	57239	169	177	177	178	179	179
C3_BRAIN	60_70	UKBB	D3_ANAEMIA	3.50185296569997	4.0832768527217	4.45320816396479	-16.3358519170356	3.95395627311156	-12.9081648914847	1.43432340819181	1.16165067106232	1.15983552132365	22837.0863907959	1.41799705234083	7181.49810830406	0.0146277337055417	0.000439647454239573	0.000123276609922815	0.999429256311529	0.00529675647224181	0.998565867486944	6026	17603	4789	3728	2668	1817	1186	592	7	6	3	0	1	0	18830	19891	20951	21802	22433	23027	3	4	7	10	9	10
C3_BRAIN	60_70	UKBB	D3_ANAEMIAINCHRONICDISEASE	-12.0602490101458	-12.0390880853781	-12.0578190878838	-12.0107729399377	-11.976579560034	-11.8709081830778	2361.73427190179	2204.19020527443	2776.21154294743	3543.86107284416	4641.72378666052	6620.93899910628	0.995925602309215	0.995642048165393	0.996534587767936	0.997295833062064	0.997941299879443	0.998569446223765	207	64807	189	89	56	31	17	7	0	0	0	0	0	0	64606	64706	64739	64764	64778	64788	219	219	219	219	219	219
C3_BRAIN	60_70	UKBB	D3_ANAEMIANAS	1.75223403003891	-14.5391572862044	-14.5271805168797	-14.5169130046349	-14.4978826778404	-14.484998512296	0.587163393782965	1583.04680277115	1925.85043036588	2434.06284643334	2607.20163545385	4063.82275063653	0.00284287578410681	0.992672101658251	0.993981410528142	0.995241391524768	0.995563221125186	0.997156044219163	3636	68512	2992	2200	1497	984	603	294	3	0	0	0	0	0	68933	69725	70428	70941	71322	71631	220	223	223	223	223	223
C3_BRAIN	60_70	UKBB	D3_ANAEMIA_B12_DEF	-12.9835609559283	-12.9780697290755	-12.9681988062857	-12.9858345586846	-12.9957997450733	-12.9952273838154	3202.94314273056	2448.00334382339	2848.77664931665	3122.43493378664	2903.21091930517	3815.74834928766	0.996765676442386	0.99577004133339	0.996367883078817	0.996681702820097	0.996428398200773	0.997282663765865	320	65691	219	194	151	123	108	60	0	0	0	0	0	0	65575	65600	65643	65671	65686	65734	217	217	217	217	217	217
C3_BRAIN	60_70	UKBB	D3_ANAEMIA_IRONDEF	-14.5162025719942	1.38187722933632	1.71992886667219	-14.4943252218175	-14.4832764482462	-14.4682061410344	2131.4245512284	0.585990114860209	0.58588067126451	2370.73218163744	2587.09917658775	4192.27434116079	0.994565998421331	0.0183641895740265	0.00332871115736906	0.995121875698823	0.995533251136707	0.997246378827496	3159	68747	2462	2046	1485	1029	662	310	6	6	3	0	0	0	69221	69637	70198	70654	71021	71373	217	217	220	223	223	223
C3_BRAIN	60_70	UKBB	D3_ANAEMIA_IRONDEF_NAS	-14.5162025719942	1.38187722933632	1.71992886667219	-14.4943252218175	-14.4832764482462	-14.4682061410344	2131.4245512284	0.585990114860209	0.58588067126451	2370.73218163744	2587.09917658775	4192.27434116079	0.994565998421331	0.0183641895740265	0.00332871115736906	0.995121875698823	0.995533251136707	0.997246378827496	3159	68747	2462	2046	1485	1029	662	310	6	6	3	0	0	0	69221	69637	70198	70654	71021	71373	217	217	220	223	223	223
C3_BRAIN	60_70	UKBB	D3_APLASTICANDOTHANAEMIA	1.66359418574592	-14.5348302012249	-14.5250916412334	-14.5150940759689	-14.4964243735286	-14.4761986952064	0.587110023562611	1516.81473605582	1834.3854050592	2307.14909002575	2470.18785369834	3922.14940905754	0.00460369078613986	0.992354412930921	0.993682229901989	0.994980258054545	0.995317600324949	0.997055107287069	3951	68771	3252	2385	1637	1081	667	317	3	0	0	0	0	0	69246	70113	70861	71417	71831	72181	221	224	224	224	224	224
C3_BRAIN	60_70	UKBB	D3_BLOODOTHER	1.50553054360018	2.16571902725236	-13.5944904305244	-13.5958816575192	1.93405618212102	-13.5870150309647	1.00556198034385	0.585850486362642	1829.23656315448	2241.83820219542	1.00425600011846	4022.49684111187	0.134340411398466	0.00021841207325657	0.994070349129166	0.995161168385066	0.0541218917834773	0.997304945327615	1703	70601	1387	1016	690	452	297	122	4	4	1	1	1	0	70683	71054	71380	71618	71773	71948	230	230	233	233	233	234
C3_BRAIN	60_70	UKBB	D3_BLOOD_IMMUN	1.00818253233314	1.01231894039081	0.845902725889211	-14.0220163109682	0.977016088609098	-14.0044351342695	0.587262841112904	0.458348943795343	0.585860133165645	1205.33729253766	0.713587825841953	1978.62630202984	0.086025155916263	0.027201038070746	0.14877705694853	0.99071820141101	0.17094918717675	0.994352733878698	7669	65036	6058	4734	3402	2321	1539	766	11	9	4	1	2	0	66429	67753	69085	70166	70948	71721	207	209	214	217	216	218
C3_BRAIN	60_70	UKBB	D3_COAGDEF_PURPUR_HAEMORRHAGIC	2.10043606666481	-13.5870067151319	-13.560058691739	-13.5579623573466	-13.5556172570221	-13.584625859755	1.00556255916451	2016.88928865602	2403.52795439572	2960.58459033328	3190.80810645977	4975.02229207454	0.0367242085988618	0.994624999522572	0.99549857364502	0.996346109796895	0.996610330415943	0.99782132639167	901	71071	740	515	363	231	157	67	1	0	0	0	0	0	70999	71224	71376	71508	71582	71672	232	233	233	233	233	233
C3_BRAIN	60_70	UKBB	D3_COAGOTHER	3.58766301905713	-11.5845901356094	-11.5619971635442	-11.551378126977	-11.5582532550514	-11.5910302284453	1.00605891205351	1506.09345541312	1756.71228552773	2054.80320810634	2090.83861804345	2857.09413373732	0.000362393142402141	0.993862881193561	0.994748671991738	0.995514598341196	0.995589279453579	0.996763047256726	232	70311	175	136	107	72	53	25	1	0	0	0	0	0	70143	70182	70211	70246	70265	70293	224	225	225	225	225	225
C3_BRAIN	60_70	UKBB	D3_HAEMOLYTICANAEMIA	-11.6188235167792	-11.5952761369	-11.5421582259292	-11.514080798411	3.73164334889276	-11.5462994322614	2207.50751569336	1661.98717709414	1894.88879907217	2149.11448471136	1.00461631493011	3051.92051176882	0.995800495794315	0.994433400641455	0.995139950743747	0.995725279683065	0.000203609037755658	0.996981378761731	199	71665	137	114	83	67	48	34	0	0	0	0	1	0	71492	71515	71546	71562	71581	71595	235	235	235	235	234	235
C3_BRAIN	60_70	UKBB	D3_HYPOSPLENISM	-11.0843094342123	-11.0982268063519	-11.1169733708795	-11.158939738618	4.36506757897889	-11.0728138430845	1965.03769457991	1506.99742884856	1997.56785860464	2377.32718367615	1.00521390380539	3124.43287138757	0.995499347168085	0.994124061787372	0.995559592336178	0.996254822180666	1.40917581658712e-05	0.997172348045168	129	69332	93	83	46	35	25	13	0	1	1	1	1	0	69143	69153	69190	69201	69211	69223	225	224	224	224	224	225
C3_BRAIN	60_70	UKBB	D3_IMMUDEF	-11.0475455710581	-11.0117161043273	-10.9936870415259	-11.0069001891932	-10.9071877509205	-10.8998503386626	2126.04649374074	1631.18367970549	1991.12619388388	2243.34102417758	2313.53691362686	3410.16711839633	0.995853982307542	0.994613720304334	0.995594629503613	0.996085213798442	0.996238380974764	0.9974497415551	102	71767	77	57	45	32	24	15	0	0	0	0	0	0	71558	71578	71590	71603	71611	71620	234	234	234	234	234	234
C3_BRAIN	60_70	UKBB	D3_IMMUNEMECHANISM	3.09902937141909	-12.1805568949879	-12.1642196154028	-12.164020796043	-12.1338703923354	-12.1076128396299	1.00555790050134	1568.71334023407	1804.61656526065	2144.90975751815	2344.67608029745	3375.34815943655	0.00205683594331813	0.993804744064333	0.994621810685256	0.99547513253979	0.995870907407346	0.997137937723866	317	71437	240	202	155	108	76	43	1	0	0	0	0	0	71280	71318	71365	71412	71444	71477	233	234	234	234	234	234
C3_BRAIN	60_70	UKBB	D3_ITP	-10.9893505857907	-10.9798914000163	-10.9542259626445	-10.8929475403893	-10.8716893300027	-11.0289309559012	2003.43873145571	1505.769722353	1919.48047674868	2360.18046745168	2889.24104281011	7200.10313985629	0.995623430325791	0.994181973470806	0.995446601080417	0.996317534218919	0.996997712386046	0.998777821633978	100	70249	90	73	42	26	16	2	0	0	0	0	0	0	70035	70052	70083	70099	70109	70123	224	224	224	224	224	224
C3_BRAIN	60_70	UKBB	D3_NUTRIANAEMIA	-14.5114516658327	1.3107917056705	1.64614817994551	-14.4908432816209	-14.4838097270738	-14.4723069826147	2054.09061318723	0.585917195807642	0.58577652560495	2260.23829291189	2418.82567486198	3784.83143499982	0.994363263795182	0.0252757517290396	0.00495109884579166	0.994884636298052	0.995222334861471	0.996949084163991	3427	68959	2636	2198	1607	1124	750	365	6	6	3	0	0	0	69526	69964	70555	71038	71412	71797	218	218	221	224	224	224
C3_BRAIN	60_70	UKBB	D3_OTHERANAEMIA	1.71249183256213	-14.5376983242803	-14.5257819193633	-14.5169814644443	-14.4978928650569	-14.4838321812836	0.587148364073464	1545.48579826285	1866.22405757041	2345.71604368406	2502.15950091438	3960.40527455672	0.00353840453660894	0.992494765077144	0.993789716697849	0.99506214681283	0.995376961319976	0.997082015723956	3764	68519	3087	2293	1580	1048	644	311	3	0	0	0	0	0	68973	69767	70480	71012	71416	71749	220	223	223	223	223	223
C3_BRAIN	60_70	UKBB	D3_OTHERAPLASTICANAEMIA	-12.051630456741	-12.0742484119994	-12.0956516993575	-12.1199244576217	-12.2074862511969	-12.3340228164457	2559.91669591189	2404.39213880368	3137.00377784152	3822.2508654201	4314.36504843677	10928.2074413149	0.996243715911038	0.995993242639208	0.996923526232801	0.997470002692575	0.997742390432894	0.999099474974157	175	64762	155	83	49	29	18	4	0	0	0	0	0	0	64562	64634	64668	64688	64699	64713	220	220	220	220	220	220
C3_BRAIN	60_70	UKBB	D3_OTHERBLOOD	-12.0563680838358	-12.0297938403667	-12.0262947385622	-12.0327143074012	-12.0400542584132	-12.0346839740202	2191.12795989717	1730.42281207154	1980.93066325641	2212.80989987005	2186.10698060252	3305.89752760224	0.995609776521778	0.994453199880205	0.995156046534574	0.995661321988387	0.995605647425496	0.997095412895234	252	69477	187	153	116	91	68	32	0	0	0	0	0	0	69318	69352	69389	69414	69437	69473	224	224	224	224	224	224
C3_BRAIN	60_70	UKBB	D3_OTHERWHITECELL	-12.0064820442451	-12.0114947788562	-12.0021919858295	-11.9894532875028	-12.0064387073746	-11.993558422093	2533.56389508381	1818.26203454171	2116.28219160985	2744.97987261737	3209.81728305801	5609.26239493415	0.996218863548499	0.99472918845078	0.995474936006483	0.996515031184883	0.997015490636777	0.998293988205803	205	69486	160	134	101	62	35	13	0	0	0	0	0	0	69307	69333	69366	69405	69432	69454	224	224	224	224	224	224
C3_BRAIN	60_70	UKBB	D3_PURPURA_AND3_OTHER_HAEMORRHAGIC	-13.0610225769371	-13.0522884141755	-13.0332208950459	-13.0365938761854	-13.0348496262219	-13.059674857612	2208.19947764037	1776.61648149371	2125.18738499325	2645.68413060136	2983.68917922999	5131.53366223397	0.995280712813928	0.994138225196649	0.995106812407134	0.99606844416287	0.99651429101294	0.997969398161358	683	70920	578	386	258	165	106	41	0	0	0	0	0	0	70793	70985	71113	71206	71265	71330	232	232	232	232	232	232
C3_BRAIN	60_70	UKBB	D3_SARCOIDOSIS	4.03929498129466	-11.5064928801077	-11.476663667645	-11.5097751065745	-11.4960495296067	-11.4505334909294	1.00618503805216	1772.53083332403	2023.51058056579	2256.31207815514	2467.52369572622	3394.22130988807	5.95806926637244e-05	0.994820519696992	0.995474694452043	0.995929892803089	0.99628271563788	0.997308311473593	137	71283	93	87	64	54	39	24	1	0	0	0	0	0	71093	71099	71122	71132	71147	71162	233	234	234	234	234	234
C3_BRAIN	60_70	UKBB	D3_SCNDPOLYCYTHAEMIA	-11.1428681529425	-11.0740385119833	-11.1134267755751	-11.1385203132941	-11.1989896923402	-11.1845184666875	2048.93659292213	1697.81502315405	1973.53500805924	2448.69488069304	2557.98761694225	4435.72034342634	0.995660832712873	0.994795816043788	0.995506953390008	0.996370628774395	0.996506835151151	0.997988163261529	103	69378	80	62	46	31	20	8	0	0	0	0	0	0	69177	69195	69211	69226	69237	69249	224	224	224	224	224	224
C3_BRAIN	60_70	UKBB	D3_SPLEENDISEASE	-12.1870895494505	-12.1794720784877	-12.2023747924463	-12.2253394093298	4.1142009124895	-12.0890423971267	2774.46060420695	2207.36032092599	2985.6107146261	3665.90954420624	1.0047763172357	4514.86251706088	0.996495225303362	0.995597563601611	0.996739005758851	0.997339161982236	4.22818296628432e-05	0.997863578631419	196	69420	152	119	62	45	32	19	0	1	1	1	1	0	69239	69272	69329	69346	69359	69372	225	224	224	224	224	225
C3_BRAIN	60_70	UKBB	D3_THROMBOCYTOPENIANAS	-13.0804974011531	-13.0724121493346	-13.0531884813863	-13.0637629622152	-13.0496708780504	-13.0438315000251	2556.12927151583	2153.25807018504	2627.72705490312	3418.66712942526	4008.04997272803	7142.86743388864	0.995916997825702	0.995156079106431	0.996036538609933	0.996951048753405	0.997402199924621	0.998542956861582	521	70733	448	276	169	106	67	22	0	0	0	0	0	0	70574	70746	70853	70916	70955	71000	232	232	232	232	232	232
C3_BRAIN	60_70	UKBB	D3_WHITEBLOODCELLNAS	-10.9851926434899	-11.0003880517106	-11.0048166742885	-11.0203890925819	-11.0102631892737	-11.0092003744683	2014.83982150203	1498.92447078085	1918.50703241298	2677.29843639453	3259.08618671746	10190.8600898832	0.995649841694488	0.994144494152805	0.99542325098673	0.996715729049473	0.997304489112807	0.999138044363329	118	69442	100	82	50	22	10	2	0	0	0	0	0	0	69236	69254	69286	69314	69326	69334	224	224	224	224	224	224
C3_BRAIN	60_70	UKBB	DIABETES_FG	0.942413064182837	-1.00643617111792	-0.0110037678902414	-0.321323101682633	0.484120441424926	0.792699309157544	0.511895917820192	1.00519843905506	0.714360287167011	1.00516611587083	0.713624582574313	1.00449326197615	0.065617928952808	0.316714982594022	0.987710138033492	0.749217259837617	0.497520307865384	0.430022333386414	9799	63315	7575	6511	4922	3450	2266	965	9	5	4	2	2	1	65333	66397	67986	69458	70642	71943	197	201	202	204	204	205
C3_BRAIN	60_70	UKBB	DIALYSIS	-12.0682423532729	-12.0543208374061	-12.0460093005429	-12.0276329416781	-11.9937739826364	-12.1845529657304	2628.41075815795	2056.44599424308	2660.96652842834	3208.54241397932	3234.54716818417	6037.25967124073	0.996336557979989	0.995323046928634	0.996388044753672	0.997009034348532	0.997041432800503	0.99838968992206	168	60439	142	106	66	44	33	10	0	0	0	0	0	0	60266	60302	60342	60364	60375	60398	199	199	199	199	199	199
C3_BRAIN	60_70	UKBB	DIS_THYROID_OTH	-11.8483521258839	-11.8625430878404	-11.8697183675404	-11.8733634805766	-11.9066615868017	-11.8419754986874	2517.96548929483	2153.34515272445	2449.98048166234	3044.20459460564	3318.3820765188	7941.3038007881	0.996245547293818	0.995604563394578	0.996134406764525	0.996888005029826	0.997137122595588	0.99881020470251	175	70864	144	102	75	53	29	11	0	0	0	0	0	0	70665	70707	70734	70756	70780	70798	230	230	230	230	230	230
C3_BRAIN	60_70	UKBB	DM1_RETINOPATHY	-14.0131019253658	-13.997171283293	-14.0071354024031	-14.0249308842865	-14.005783481234	-13.9865021402984	4522.57023496036	3497.32813386828	4133.5645841134	4956.79528674923	5245.25145473202	8925.74482839429	0.997527773101596	0.996806677377902	0.997296266826749	0.997742440379205	0.997869504404377	0.998749727920193	396	14465	318	271	178	126	87	34	0	0	0	0	0	0	14480	14527	14620	14672	14711	14764	63	63	63	63	63	63
C3_BRAIN	60_70	UKBB	DM2_NEUROPATHY	-13.0470116031122	-13.049497611703	-13.0639128450284	-13.0650766728284	-13.0101707844806	-13.0655719240197	4196.50861363471	3716.43641897932	4369.49027344064	6498.36852576453	6954.4593808863	10896.0362851642	0.997519368286663	0.997198399191694	0.997614486317323	0.998395841063994	0.998507345031603	0.999043246980356	168	14315	145	100	64	38	20	8	0	0	0	0	0	0	14277	14322	14358	14384	14402	14414	61	61	61	61	61	61
C3_BRAIN	60_70	UKBB	DM2_RETINOPATHY	-15.0567095404833	-15.0517223117249	-15.0557771840223	-15.0666840291263	-15.0510172515583	-15.0595429893682	5347.18101534749	4261.80622076843	5044.2170155155	6569.65972892237	7116.94432750075	11613.0742175842	0.997753302128951	0.997182060549608	0.997618509613574	0.998170154235162	0.998312623397737	0.998965323629974	800	14524	653	523	345	208	134	54	0	0	0	0	0	0	14608	14738	14916	15053	15127	15207	63	63	63	63	63	63
C3_BRAIN	60_70	UKBB	DM_COMORB	2.20759149380598	0.242419447070893	0.165405820500355	-0.128345758191354	0.0683027634773495	-12.9382972809111	0.31165759234594	0.587637918022001	0.715461182163055	1.00590213927955	1.00537129651072	1121.53162400413	1.40672600171368e-12	0.679949529111066	0.817168990217694	0.89847131766962	0.945835109080067	0.990795588419122	8628	60287	6931	5829	4227	2866	1782	737	18	6	4	2	1	0	61792	62894	64496	65857	66941	67986	174	186	188	190	191	192
C3_BRAIN	60_70	UKBB	DM_COMORB_EXMORE	2.23192721159033	0.27193129322182	0.196114565360976	-0.097230909516696	0.10132599089517	-12.9506245685192	0.314793844992549	0.589251830877658	0.716803221640122	1.00687374133143	1.00628889735331	1152.42644778883	1.33992452356112e-12	0.644450179121731	0.784395032018768	0.923070159308902	0.919794371103039	0.991033800089965	8628	52425	6931	5829	4227	2866	1782	737	18	6	4	2	1	0	53967	55069	56671	58032	59116	60161	137	149	151	153	154	155
C3_BRAIN	60_70	UKBB	DM_COMPLICATIONS	-15.0833880866932	-15.0771282576253	-15.0748792319232	-15.0813629153209	-15.0790582466011	-15.0837583579109	4434.06692485155	3457.41288462609	4264.17182783605	5398.74937568363	5875.3224064845	10173.9970076122	0.997285837252198	0.996520586307825	0.997179290885413	0.997771118802095	0.997952225643854	0.998817073221595	1098	15337	906	726	477	304	189	69	0	0	0	0	0	0	15463	15643	15892	16065	16180	16300	66	66	66	66	66	66
C3_BRAIN	60_70	UKBB	DM_HYPOGLYC	-13.1022748764076	-13.0793852241031	-13.0377090764495	-13.0542535581946	-13.1035608754711	-13.2033740459099	3127.56786353577	2596.00192385272	3398.70803037196	4526.52981503078	4709.23166751676	7042.6934151449	0.996657443511044	0.995980050982104	0.996939260102888	0.997698949669108	0.997779868105699	0.998504157215202	393	53048	323	220	135	85	48	26	0	0	0	0	0	0	52963	53066	53151	53201	53238	53260	155	155	155	155	155	155
C3_BRAIN	60_70	UKBB	DM_IBD	0.514016519532047	-0.0220178278926364	-16.0876424329834	0.607396966723372	0.750320613648106	-16.0754931221228	1.02713845228544	1.02306017365277	3521.81482018813	1.02272657466004	1.02034176611623	7512.05027536836	0.616768479359161	0.982829622999836	0.996355277738441	0.552579225299875	0.462119027212955	0.998292559619588	5850	22711	4495	3904	2997	2153	1408	590	3	2	1	1	1	0	24021	24612	25519	26363	27108	27926	42	43	44	44	44	45
C3_BRAIN	60_70	UKBB	DM_KETOACIDOSIS	-12.1047201169577	-12.0858598996614	-12.0734502339557	-12.0754843065917	-11.9657606963415	-12.0350929646614	3664.62868941289	3083.6445598911	3829.11236591156	4413.32129067128	4871.94839043291	7994.24196589596	0.997364493772775	0.996872824950367	0.997484220191317	0.997816875356215	0.998040355653581	0.998798809033051	115	52518	94	62	36	25	18	11	0	0	0	0	0	0	52384	52416	52442	52453	52460	52467	155	155	155	155	155	155
C3_BRAIN	60_70	UKBB	DM_KIDNEYFAIL	-11.1253993597629	-11.1181385372786	-11.0931304773695	-11.1497091104558	-11.2000439423157	-11.2983643767885	1863.02683176218	1523.01495450317	1803.2032020075	2407.50886013188	2652.72188592974	6975.78533205144	0.995235317349293	0.994175426664628	0.995091522852182	0.996304832309078	0.996631265554314	0.998707702985676	125	71526	104	79	52	35	15	4	0	0	0	0	0	0	71313	71338	71365	71382	71402	71413	234	234	234	234	234	234
C3_BRAIN	60_70	UKBB	DM_NEPHROPATHY	-12.0712543488974	-12.0518645121652	-12.0536783139887	-12.0640904483007	-12.0645267688079	-12.1920462370363	2123.26464239056	1685.46712536132	2063.1947683095	2591.61847842821	2577.51686686562	5190.95451966137	0.995463864749614	0.994294807334862	0.995338593687051	0.996285828016351	0.996265372841285	0.998126002361137	269	71600	219	170	115	76	50	17	0	0	0	0	0	0	71417	71466	71521	71560	71586	71619	233	233	233	233	233	233
C3_BRAIN	60_70	UKBB	DM_NEPHROPATHY_EXMORE	-14.0466015624979	-14.033293584653	-14.0245133844172	-14.0560677145977	-14.0385264530007	-14.1202629270362	5777.97183679491	4458.84644139134	5511.15862924641	6975.20434828604	7223.27712259016	13563.3799350604	0.998060295931603	0.997488828119452	0.997969586546534	0.998392145768832	0.998449302681924	0.999169356177972	269	14362	219	170	115	76	50	17	0	0	0	0	0	0	14351	14400	14455	14494	14520	14553	61	61	61	61	61	61
C3_BRAIN	60_70	UKBB	DM_NEUROPATHY	-14.0577251035198	-14.0805862388578	-14.0821309773067	-14.0738515319982	-14.0351350283351	-14.1443830867965	5913.43047291158	4851.92409331613	5912.39831910481	8207.07707535948	9090.53194941483	12264.0593341433	0.998103227676921	0.99768449250621	0.998099602959729	0.998631753638761	0.998768123454025	0.999079784101035	256	14393	209	153	102	65	36	16	0	0	0	0	0	0	14379	14435	14486	14523	14552	14572	61	61	61	61	61	61
C3_BRAIN	60_70	UKBB	DM_OTHER_WIDE	1.73998135028404	-0.403095258836708	0.657869665888162	-13.535577731894	0.536945202976076	1.58580870736419	0.461041040331433	1.00534459250194	0.714736357625922	1058.58270529301	1.00478036413465	1.00479801089341	0.000160633342086064	0.688455219581957	0.357344530741046	0.989798119541312	0.593071306442965	0.114511330955224	5561	61089	4401	3666	2655	1776	1142	468	9	4	3	1	1	1	62052	62787	63798	64677	65311	65985	188	193	194	196	196	196
C3_BRAIN	60_70	UKBB	DM_PERIPHATHERO	-12.2009309273131	-12.2115087671389	-12.2175873447565	-12.1947587885627	-12.1797139904131	-11.7625199954681	2284.31076087604	1779.13820368873	2244.68251953133	2982.41288249135	4247.9059914778	7817.92574251709	0.995738369623593	0.994523585752398	0.995657213839428	0.996737546734529	0.997712286370702	0.998799537131872	224	52735	197	146	95	53	21	6	0	0	0	0	0	0	52607	52658	52709	52751	52783	52798	155	155	155	155	155	155
C3_BRAIN	60_70	UKBB	DM_PERIPH_ANGIOPATHY	-12.2196715222291	-12.2051855552095	-12.2563696007074	-12.2511965750971	-12.3387272717965	-12.35485733447	2966.38487984561	2538.16601301471	3102.51458333965	3953.8336483251	4842.72758535349	6641.53628996895	0.996713218255264	0.996163256644309	0.996847994625845	0.997527709603826	0.997967081739599	0.998515743375891	157	52584	135	90	53	36	19	9	0	0	0	0	0	0	52452	52497	52534	52551	52568	52578	154	154	154	154	154	154
C3_BRAIN	60_70	UKBB	DM_RETINOPATHY	-12.0257548049312	-12.0053265895527	-11.9820398680097	-12.0040226638663	-12.0925608424212	-12.1110014664628	2562.99839822752	2024.06445817005	2686.44389399448	3272.63593994615	3596.17829079006	6142.51261237638	0.99625628760026	0.99526753778502	0.996441298125921	0.997073367447582	0.997317026956461	0.998426836795486	172	71682	145	109	64	46	27	8	0	0	0	0	0	0	71475	71511	71556	71574	71593	71612	234	234	234	234	234	234
C3_BRAIN	60_70	UKBB	DM_RETINOPATHY_EXMORE	-12.9945161852356	-12.9841321330705	-12.9735677171126	-13.0086568166288	-13.058745287599	-13.0637651950789	4019.79820761309	3279.29355971291	4240.23674801221	5038.26212321675	5899.45925686678	10286.0483488026	0.997420739737117	0.996840840471538	0.997558769982748	0.997939885888346	0.998233844444726	0.998986649352651	172	14320	145	109	64	46	27	8	0	0	0	0	0	0	14284	14320	14365	14383	14402	14421	63	63	63	63	63	63
C3_BRAIN	60_70	UKBB	DM_VITREOUS_BLEEDING	-12.0712897241985	-12.0278018509298	-12.0239258317466	-12.0751908000971	-12.0926666385125	-12.0744398340001	2803.4242614824	2116.97894208831	2479.37456338609	2938.33487014482	3096.0592698959	6835.95549794413	0.996564392314913	0.995466773157147	0.996130609985927	0.99672107448084	0.99688361021655	0.998590686537189	146	71428	115	101	68	49	36	10	0	0	0	0	0	0	71227	71241	71274	71293	71306	71332	232	232	232	232	232	232
C3_BRAIN	60_70	UKBB	DUODENAL_ULCER_UNSPE_ACUTE_CHRONIC_WO_HAEMORRHAGE_PERFORATION	-12.6256131330219	1.91275379676267	-12.6278318500059	-12.6055529419844	-12.6065979707914	-12.6222233935733	1976.71478255792	1.00500965159973	1689.1763791743	2020.45657972326	2159.48583972285	3613.68193556418	0.994903810411134	0.0570119317671198	0.994035283498807	0.995022060397205	0.995342153873806	0.997213076062053	505	71334	390	338	252	186	117	51	1	1	0	0	0	0	71215	71267	71353	71419	71488	71554	233	233	234	234	234	234
C3_BRAIN	60_70	UKBB	E4_ACIDOSIS	-13.1427710898651	-13.1236274966492	-13.098506181031	-13.0620017840027	-13.0835842804009	-13.1388254061447	3210.08319030128	2591.18452885666	3191.87094325212	4132.87795635412	4332.93734130069	10231.9340882392	0.996733298104567	0.995958954339879	0.996725723970726	0.997478282127808	0.997590739673495	0.998975436807231	548	48676	492	256	161	99	61	15	0	0	0	0	0	0	48607	48843	48938	49000	49038	49084	125	125	125	125	125	125
C3_BRAIN	60_70	UKBB	E4_ADDISON	4.12730052389576	-11.4875719228437	-11.5022646746246	-11.4650306336598	-11.4729487739673	-11.5773643442968	1.006419442976	1852.26163162354	2178.18072863433	3035.67790212159	3782.42888730372	5004.22637061783	4.11413807886137e-05	0.995051618322191	0.995786650471865	0.996986587681718	0.997579842231155	0.998154081901844	129	70431	105	83	59	35	18	8	1	0	0	0	0	0	70231	70253	70277	70301	70318	70328	223	224	224	224	224	224
C3_BRAIN	60_70	UKBB	E4_ADRENAL	4.38384080009948	-12.0499861090984	-12.0818710033849	-12.0847727267643	-12.0885604581394	-12.1363178071583	0.715650363339224	2039.01432081861	2489.0294550317	3431.5848675261	4088.28945178464	6029.52517456579	9.03005454436564e-10	0.995284759987913	0.996127044433261	0.997190151483521	0.997640758608043	0.998394007192208	206	70550	167	126	82	48	27	11	2	0	0	0	0	0	70362	70403	70447	70481	70502	70518	225	227	227	227	227	227
C3_BRAIN	60_70	UKBB	E4_CA_MET	-12.1825201131381	2.61692401492241	3.16643204885966	-12.1202844576442	-12.1343627972127	-12.1525648225264	1935.38907568561	1.00912133341057	1.00902787402087	2687.48180838456	3244.51833810844	7951.96522150933	0.994977660748947	0.00950681212779058	0.00170045887750493	0.996401629574136	0.997015952091561	0.998780636006121	555	48727	491	269	161	93	51	15	2	2	1	0	0	0	48664	48886	48994	49062	49104	49140	125	125	126	127	127	127
C3_BRAIN	60_70	UKBB	E4_DIABETES	0.0233204955506164	-0.544917748935361	-0.283547419081528	0.0780516904138847	0.189252435835897	-13.082741342972	1.00584871053041	1.00509431780061	1.00498030683075	1.00501977419421	1.00448706878996	1263.82475030499	0.981502788356652	0.587711157336918	0.777834427053673	0.938097045292504	0.850557581022247	0.991740681686352	5970	66423	4587	3994	3072	2213	1438	599	4	3	2	1	1	0	67588	68181	69103	69962	70737	71576	214	215	216	217	217	218
C3_BRAIN	60_70	UKBB	E4_DM1	-13.2424795201049	-13.2385903413777	-13.2426092349356	2.71947361305155	-13.2145235240123	-13.2133763418247	2858.94805659859	2101.14241806674	2403.50796981793	1.00558476290143	2940.63230708893	4717.45019653158	0.996304258781604	0.994972831512182	0.995603917221191	0.00684339701246302	0.996414502831085	0.997765162374855	486	62737	354	306	247	175	128	61	1	1	1	1	0	0	62668	62716	62775	62847	62894	62961	200	200	200	200	201	201
C3_BRAIN	60_70	UKBB	E4_DM1NOCOMP	-13.2486212729505	-13.2416465723904	-13.235164509271	2.60610942401963	-13.2317864484305	-13.1925102184953	2813.86553928109	2084.40533320722	2297.11232586482	1.00557526207867	2796.8306350238	4630.33549621035	0.99624330617025	0.994931295690093	0.995402891327436	0.00955140492852078	0.996225227726097	0.997726712030043	506	62733	366	313	263	190	137	61	1	1	1	1	0	0	62671	62724	62774	62847	62900	62976	201	201	201	201	202	202
C3_BRAIN	60_70	UKBB	E4_DM1OPTH	-13.0267581764577	-13.0003879835207	-12.9669693547209	-12.9913009947973	-12.9361417900537	-12.8756095345888	5431.81179329685	4194.45075143535	5960.31587809544	5917.1735879827	6435.58483025677	9985.08695754571	0.998086487592276	0.997527020135986	0.998264163058011	0.998248226115593	0.998396176706204	0.998971140936954	114	14131	89	69	37	33	23	15	0	0	0	0	0	0	14095	14115	14147	14151	14161	14169	61	61	61	61	61	61
C3_BRAIN	60_70	UKBB	E4_DM1_STRICT	-12.2561648885433	-12.2457863066092	-12.274282713681	3.42592990733508	-12.2913355674278	-12.210496397642	2853.52967876492	2040.12494606428	2228.79038488248	1.00597210852936	2784.50003252454	4350.97206215743	0.996573025069535	0.995210751588767	0.995605952343026	0.000660209226511222	0.996477990692136	0.997760832837386	210	62716	146	131	109	89	58	26	1	1	1	1	0	0	62579	62594	62616	62636	62667	62699	200	200	200	200	201	201
C3_BRAIN	60_70	UKBB	E4_DM2	0.0272714011082594	0.559358999791958	-15.1111892371365	-15.1074243508962	0.206189657738902	-15.1009255380215	1.00582151564268	0.586111290444659	1670.32891948489	2001.7177918593	1.00446995504212	3490.98852002795	0.978369160139237	0.339903321018076	0.992781768919099	0.993978238960929	0.837359540349929	0.996548611461686	5890	66372	4537	3933	3022	2158	1411	587	4	3	0	0	1	0	67508	68112	69023	69887	70634	71458	213	214	217	217	216	217
C3_BRAIN	60_70	UKBB	E4_DM2NEU	-13.05835201665	-13.0718965651553	-13.0801922438168	-13.0547093582711	-13.0363611694133	-13.0900187062372	3675.23229524782	3102.63693764632	3781.46047339516	5249.50937213774	5761.05897047646	10052.4989741547	0.997165067482968	0.996638397014146	0.997240097389561	0.998015787844523	0.998194515542594	0.998961022438147	227	14375	191	137	91	58	31	10	0	0	0	0	0	0	14350	14404	14450	14483	14510	14531	61	61	61	61	61	61
C3_BRAIN	60_70	UKBB	E4_DM2NOCOMP	0.66333805948951	0.507180358864478	-15.1057140992942	-15.0995537419443	0.255347962426527	-15.0969607443021	0.715299138883645	0.586063239673959	1648.18290343696	2013.27922964111	1.00441901442913	3720.63009510202	0.35374092134285	0.386818128307514	0.992687433352791	0.994015937937123	0.799322092678732	0.996762484167712	6078	66679	4760	4103	3089	2136	1355	552	4	3	0	0	1	0	67779	68436	69450	70403	71184	71987	214	215	218	218	217	218
C3_BRAIN	60_70	UKBB	E4_DM2OPTH	2.55863458835284	2.12075984890862	-13.2294666388589	-13.2105450749657	-13.1953655472098	-13.203612747668	1.0324905899545	1.02761419630784	2608.69185572274	3519.64377680725	3759.20515662563	5971.57100720531	0.0132077071978023	0.0390394826983263	0.995953703036694	0.997005246588917	0.997199313050131	0.998235815975147	541	14166	445	338	216	125	77	34	2	1	0	0	0	0	14199	14306	14428	14519	14567	14610	61	62	63	63	63	63
C3_BRAIN	60_70	UKBB	E4_DM2PERIPH	-12.1913736002342	-12.1794725927419	-12.2325958158994	-12.2185890930602	-12.3057608662454	-12.3227182109662	2764.76924141517	2381.31633769174	2906.06240408336	3728.01978722172	4943.96908842932	8806.62465892411	0.996481703752384	0.995919160080239	0.996641444965635	0.997384937126255	0.99801403158267	0.998883555984268	149	62597	131	86	53	34	16	6	0	0	0	0	0	0	62416	62461	62494	62513	62531	62541	199	199	199	199	199	199
C3_BRAIN	60_70	UKBB	E4_DM2REN	-13.0686819261569	-13.0954758226991	-13.028822752353	-13.1138663172212	-13.1017757282837	-13.2110814406273	5382.55692309149	4191.96280249701	5340.02970048373	6821.04064641231	8547.70066116602	20681.1394045142	0.998062762838732	0.997507453793667	0.998053290564124	0.998466019253733	0.998777016077923	0.999490312550488	113	14241	93	70	48	31	13	4	0	0	0	0	0	0	14200	14223	14245	14262	14280	14289	61	61	61	61	61	61
C3_BRAIN	60_70	UKBB	E4_DM2_STRICT	0.00726449330137293	0.140219922490002	-15.1071833304195	-15.0999463946005	0.293707963020333	-15.0927696446978	1.00586333826237	0.714257503899695	1680.42224743969	2051.87579751567	1.00441300745791	3767.7219466018	0.994237610181061	0.844363116801262	0.992827025476402	0.994128345698715	0.769967412548001	0.996803836417889	5891	67190	4624	3981	2987	2073	1306	538	2	2	0	0	1	0	68240	68883	69877	70791	71558	72326	215	215	217	217	216	217
C3_BRAIN	60_70	UKBB	E4_DMNAS	-12.5869584831382	1.48981898131767	1.82092175832576	-12.6002355455983	-12.6311418350958	-12.6126165158269	1495.86058879132	1.00536405072277	1.00538113956063	1677.48334969846	1851.89393295249	3749.02253795456	0.993286258489688	0.138374847710471	0.0701136786115445	0.994006832396581	0.994557941610604	0.997315728858841	823	63145	660	545	389	273	157	54	2	2	1	0	0	0	63104	63219	63375	63491	63607	63710	202	202	203	204	204	204
C3_BRAIN	60_70	UKBB	E4_DMNASNOCOMP	-12.5890122845982	1.53044131137911	1.86754658975089	-12.6014532064995	-12.6343482027824	-12.6131516951319	1521.50316083558	1.00532807420665	1.00539883378569	1721.81082527492	1875.81631684263	3733.84900531053	0.993398328581537	0.127926358867199	0.0632374702674118	0.994160557564805	0.994625979603011	0.997304706257231	789	63113	634	522	371	261	150	53	2	2	1	0	0	0	63064	63176	63327	63437	63548	63645	202	202	203	204	204	204
C3_BRAIN	60_70	UKBB	E4_ENDOGLAND	2.98131307863081	1.78330000229814	2.10361357542038	-12.132127155925	-12.1236294485485	-12.1582658356929	0.71526291379731	1.00525213780628	1.00539745204817	1484.63703937186	1489.42545450703	2439.15728992161	3.07100733749195e-05	0.0760659953750145	0.036409866127515	0.993479935528875	0.993505448755086	0.996022867215407	835	71150	648	507	382	262	177	77	4	2	1	0	0	0	71106	71247	71372	71492	71577	71677	227	229	230	231	231	231
C3_BRAIN	60_70	UKBB	E4_ENDOMETPOSTOP	-13.0381921925815	2.57987549284014	-12.9998605838613	-13.0079888439044	-13.0525473115739	-13.0434474561891	3080.12341390198	1.00955101644895	2860.28036362655	3513.51156698243	3789.33942131105	6570.98510876638	0.996622557025804	0.0106045058122991	0.99637365886413	0.997046018048451	0.997251656759436	0.998416195085181	472	48303	364	310	210	153	94	37	1	1	0	0	0	0	48283	48337	48437	48494	48553	48610	127	127	128	128	128	128
C3_BRAIN	60_70	UKBB	E4_ENDONUTRMET	1.99116896966947	0.408038139434386	0.542190730462201	-0.893486572141431	-0.824332501015568	-14.5670893680771	0.262956140590029	0.396362409576348	0.425145701248844	1.00706886697248	1.00621760623231	1596.27964603495	3.66821825498063e-14	0.303264878410602	0.202201065739474	0.374963175570224	0.412650183783219	0.99271888580855	20972	51283	16131	13752	10500	7526	5113	2235	31	14	7	2	1	0	55963	58342	61594	64568	66981	69859	130	147	154	159	160	161
C3_BRAIN	60_70	UKBB	E4_FE_DEF	-11.9759822144675	-11.9803069109639	-11.8795239444466	-11.8567013961118	-11.7943269021087	-11.7913226599044	2624.49307570346	2223.40385556263	2927.31455663092	4045.92415430669	4048.93011466366	5055.46409000228	0.996359137603886	0.995700800986057	0.996762062106664	0.997661778845969	0.997675806258613	0.998139022332234	147	61812	116	88	54	33	24	12	0	0	0	0	0	0	61637	61665	61699	61720	61729	61741	206	206	206	206	206	206
C3_BRAIN	60_70	UKBB	E4_FE_DEF_ADVERSE	-11.9764569606237	-11.9855347501953	-11.8946582928526	-11.8774478850686	-11.8340265418933	-11.8222788788083	2738.10358337988	2313.19825077817	3014.81404154598	4182.49919846379	4139.09850354206	5249.81831140025	0.996510066423354	0.99586588380923	0.996852031516655	0.997734173014267	0.997718784851852	0.998203212900195	147	71768	116	88	54	33	24	12	0	0	0	0	0	0	71564	71592	71626	71647	71656	71668	235	235	235	235	235	235
C3_BRAIN	60_70	UKBB	E4_FLUIDELECTRO	1.11858743341932	-14.1696625983606	1.35862159556242	-14.1278184478819	-14.0880828326742	-14.0466996878622	1.00911844327137	1788.30376079616	1.0077125126982	3101.75760678392	3607.6152583942	6958.11721915371	0.267654648293138	0.993678010991212	0.177586538810357	0.996365825228652	0.996884192351771	0.998389271573664	2743	52939	2437	1495	881	492	256	78	2	1	1	0	0	0	53105	54047	54661	55050	55286	55464	138	139	139	140	140	140
C3_BRAIN	60_70	UKBB	E4_FLUIDOVER	-12.1678388038106	-12.1615335420619	-12.179491554687	-12.1127594914715	-12.1075228330034	-11.9983074000869	2204.59172310891	2034.27020022302	2748.39047516848	4217.45555173525	6110.91493810241	20120.1449460772	0.9955962451792	0.995230013177708	0.996464186384341	0.997708435718711	0.998419156654035	0.99952419509459	347	48697	316	163	91	40	14	2	0	0	0	0	0	0	48602	48755	48827	48878	48904	48916	126	126	126	126	126	126
C3_BRAIN	60_70	UKBB	E4_GILBERT	-12.1813779246473	-12.2078233154241	-12.1970610569338	-12.2030223118254	-12.1373300313253	-12.0143399340691	3357.06513732562	2531.21038246166	2897.99679186488	3636.11952838425	4386.7514279559	6442.70943555135	0.997104818748095	0.996151882099292	0.996641881039906	0.997322259418495	0.997792403776557	0.998512108782545	140	47993	111	87	65	47	22	12	0	0	0	0	0	0	47899	47923	47945	47963	47988	47998	123	123	123	123	123	123
C3_BRAIN	60_70	UKBB	E4_GLUCOPANCREAS	-13.053339048976	-13.0364973741385	-13.0168018062904	-13.0189946763942	-13.0455397573336	-13.1394772324068	2359.70593360215	1837.04765401383	2195.53474470617	2577.80425192565	3017.45799320851	4967.84227087142	0.995586312502543	0.994337908079635	0.995269560468961	0.995970364823989	0.996550473160753	0.997889672572946	604	71477	478	366	264	193	116	41	0	0	0	0	0	0	71371	71483	71585	71656	71733	71808	232	232	232	232	232	232
C3_BRAIN	60_70	UKBB	E4_GOITREMULTINOD	-11.8439192883333	-11.8112719681815	-11.7886406954846	-11.7794189803338	-11.8008273675182	-11.8533964753678	2829.77671564975	2150.97277667298	2508.71161662065	3029.26491839125	2861.60966574979	4389.15323080532	0.996660495262346	0.995618733863317	0.996250689108526	0.996897401479499	0.996709659117154	0.99784522661953	157	64593	112	91	82	57	40	18	0	0	0	0	0	0	64427	64448	64457	64482	64499	64521	211	211	211	211	211	211
C3_BRAIN	60_70	UKBB	E4_GOITRENAS	-11.3941266501076	3.73785343750564	4.07145242297423	-11.419861682392	-11.3780278936869	-11.316616995425	2700.29137854386	1.00636058465339	1.00693899248371	2579.55807054928	2486.38156606087	3772.24173074101	0.996633263049979	0.000203824345858488	5.26826800128753e-05	0.996467727684162	0.996348782010075	0.997606372793177	115	64581	81	75	57	41	33	19	2	2	1	0	0	0	64402	64408	64426	64442	64450	64464	211	211	212	213	213	213
C3_BRAIN	60_70	UKBB	E4_GOITRENOD	-11.4640956367659	-11.4548822664871	3.85081189099743	-11.4099270544768	-11.371407574525	-11.2573158839024	2416.08469676225	1721.07716774181	1.00644006953431	2308.77647067019	2149.47428667158	3591.45751286177	0.996214126681228	0.994689601140299	0.000130151852548334	0.99605688653919	0.995778954755277	0.997499058864052	156	64598	115	98	79	60	45	21	1	1	1	0	0	0	64427	64444	64463	64482	64497	64521	211	211	211	212	212	212
C3_BRAIN	60_70	UKBB	E4_HYPERCHOL	2.27053693589765	0.165763185701172	0.0977764918706469	0.507890976190165	-0.097461505423376	-13.0033544991308	0.296288270278346	0.589339304114206	0.716819791444025	0.716849564864041	1.00602241050364	1049.07117394566	1.81258095799486e-14	0.77850368324571	0.891502567805608	0.478632162720688	0.922823227703003	0.990110384895034	10365	56409	8466	7191	5190	3513	2255	963	20	7	4	3	1	0	58138	59413	61414	63091	64349	65641	150	163	166	167	169	170
C3_BRAIN	60_70	UKBB	E4_HYPERKALAEMIA	-13.1654145228539	-13.1624527913922	-13.1295097207076	-13.1181783985594	-13.0762536763049	-13.0116541914817	3030.44261511087	2546.70580840452	3360.76708484727	4608.82520042299	5094.04362316579	12188.2857622648	0.996533691847849	0.995876213470121	0.996882912089685	0.997728970524571	0.997951857063825	0.999148215243684	506	48652	460	262	154	74	40	11	0	0	0	0	0	0	48573	48771	48879	48959	48993	49022	125	125	125	125	125	125
C3_BRAIN	60_70	UKBB	E4_HYPERLIPNAS	1.49667473507403	-14.3478349148144	-14.3298169056137	-14.331808263501	-14.3009129407343	-14.3690535810498	1.01077407074843	2108.44073288932	2533.79965882642	3183.8980002669	3433.72587824235	5577.16378672067	0.138680845329467	0.994570476927456	0.995487615337053	0.996408462229493	0.996676949454315	0.99794432551017	1734	49762	1419	1185	826	529	326	135	1	0	0	0	0	0	49950	50184	50543	50840	51043	51234	126	127	127	127	127	127
C3_BRAIN	60_70	UKBB	E4_HYPEROSMHNAT	-12.0989506751148	-12.0708052119164	-12.0675456404707	-12.0681425985541	-12.0001425888073	-12.4227770500995	3276.62927773149	2864.6132236921	3736.744479613	4772.06384919861	7505.58516664287	17316.9321253046	0.997053818668399	0.996637912394557	0.99742329408136	0.997982220125779	0.998724320062031	0.999427615637188	161	48264	144	75	43	26	11	2	0	0	0	0	0	0	48157	48226	48258	48275	48290	48299	124	124	124	124	124	124
C3_BRAIN	60_70	UKBB	E4_HYPERPARA	-12.0464295910683	2.7461701418756	3.13866049294878	-11.9949432868231	-12.008707971617	-12.0667419062941	2158.86022890649	1.0058841884931	1.00651842208965	2362.73540745428	2559.28233755674	5298.32210902235	0.995547831130341	0.00633140246233183	0.00181876640474201	0.995949381841199	0.99625616627526	0.998182847598716	291	70663	236	200	155	98	58	18	2	2	1	0	0	0	70493	70529	70574	70631	70671	70711	223	223	224	225	225	225
C3_BRAIN	60_70	UKBB	E4_HYPERPIT	-11.0322728738804	-11.0209676531432	-11.0319556524812	-11.064896181214	-11.0241145616839	-11.0593756112922	2116.34815246189	1839.11648392045	2192.32344003283	2540.1417145105	2386.45803107525	3392.35368423139	0.995840740891369	0.995218678434356	0.995984994831581	0.996524413634265	0.996314228279916	0.997398829767452	116	70510	93	54	43	29	20	7	0	0	0	0	0	0	70308	70347	70358	70372	70381	70394	225	225	225	225	225	225
C3_BRAIN	60_70	UKBB	E4_HYPOGLYC	-12.0746298173098	-12.0421835349082	-12.0043792373181	-11.9914147061901	-12.06235481817	-12.1643643589526	1819.47551805648	1501.14460344352	1979.45504675031	2583.27509026992	2688.99099427741	3949.3526994994	0.994705018068409	0.993599437890868	0.995161269178146	0.996296278963105	0.996420837995018	0.997542447103069	389	71366	320	220	132	86	51	26	0	0	0	0	0	0	71203	71303	71391	71437	71472	71497	232	232	232	232	232	232
C3_BRAIN	60_70	UKBB	E4_HYPOKALAEMIA	-13.1750912822717	-13.1614855410329	2.81687295422287	-13.1239244925265	-13.0619030290479	-13.0191118475251	2307.70500114602	2033.48240901187	1.00879132778677	3883.45936622155	4554.4900400696	7430.92218713597	0.995444762303076	0.994835818227736	0.00523308122575154	0.997303600782017	0.997711735807233	0.99860209234297	863	49508	763	478	244	134	72	24	1	1	1	0	0	0	49479	49764	49998	50108	50170	50218	128	128	128	129	129	129
C3_BRAIN	60_70	UKBB	E4_HYPOOSMNAT	2.0708740059666	-13.6022674876995	-13.5929680270355	-13.5881624075901	-13.5241476969261	-13.5094619477701	1.00982211891683	2225.94382563485	2950.63475025394	3984.89310382265	4717.98736102677	8206.87932530077	0.0402931037793551	0.995124328138671	0.996324322771062	0.997279283608945	0.997712860793797	0.998686591356145	1036	50042	935	587	327	179	88	30	1	0	0	0	0	0	50013	50361	50621	50769	50860	50918	129	130	130	130	130	130
C3_BRAIN	60_70	UKBB	E4_HYTHYNAS	2.03909289372975	0.0562822174487894	0.351003235828919	-14.353711941744	-14.3336422423083	-14.3408941156346	0.513718541735775	1.0061615834532	1.00622529223754	1867.54766004849	1939.10100981652	3109.99335877048	7.20900364313164e-05	0.955391554248025	0.727215695745867	0.993867630455206	0.994102170212608	0.996320783959196	4362	67305	3312	2922	2285	1599	1078	519	6	2	1	0	0	0	68135	68525	69162	69848	70369	70928	214	218	219	220	220	220
C3_BRAIN	60_70	UKBB	E4_HYTHY_AI_EXCL	2.51856851431013	1.9847605422665	-13.0925359208311	-13.0960956441549	-13.1120485680962	-13.1184266800354	1.00587605778229	1.00537961250584	2195.53170476656	2615.34953294642	2679.41000962908	4338.4693539423	0.0122848121499632	0.0483657770739096	0.995242031651011	0.996004691257267	0.996095461568321	0.99758740391919	622	71394	492	402	308	219	146	58	2	1	0	0	0	0	71290	71380	71474	71563	71636	71724	232	233	234	234	234	234
C3_BRAIN	60_70	UKBB	E4_HYTHY_AI_STRICT	2.0494224484588	0.0717868927153917	0.36982183678387	-14.3601330441778	-14.337627831219	-14.3449747623707	0.515039128638689	1.00688167202515	1.00696376911185	1884.0714303784	1970.56552211926	3165.40157268292	6.91595550666146e-05	0.943161975508724	0.713421885888757	0.993918692610044	0.994194726933402	0.996384157128766	4187	58392	3185	2814	2198	1546	1035	495	6	2	1	0	0	0	59201	59572	60188	60840	61351	61891	187	191	192	193	193	193
C3_BRAIN	60_70	UKBB	E4_IRON_MET	-13.098529205776	-13.0659551668099	-13.0835208640202	-13.1097530331285	-13.1770612016627	-13.1623691535754	4266.0198293436	3092.11455870278	3509.59420175225	4132.10857511595	4520.79069407125	7179.82161116597	0.997550152549871	0.996628490737434	0.997025549246236	0.997468592172036	0.997674353998278	0.998537283261694	235	48006	176	165	133	99	62	24	0	0	0	0	0	0	47942	47953	47985	48019	48056	48094	123	123	123	123	123	123
C3_BRAIN	60_70	UKBB	E4_LIPOPROT	2.27129185507547	0.0947260022152277	0.0293585542938061	0.44112919774694	-0.159555936688966	-13.0130817558356	0.287668568245368	0.589180554946293	0.716672239255747	0.716707892056339	1.00596395361846	1016.45065515929	2.891160012699e-15	0.872269949761795	0.967323713825881	0.538228723571455	0.873976154372658	0.989785383734304	11171	57150	9113	7732	5584	3757	2425	1035	21	7	4	3	1	0	59036	60417	62565	64392	65724	67114	151	165	168	169	171	172
C3_BRAIN	60_70	UKBB	E4_LIPOPROTNAS	-12.118996341118	-12.116736334862	-12.1302069852443	-12.0868469319211	-12.0074345863591	-11.6978931893338	2776.90546883302	2128.37994532725	2733.42736557648	3822.77368722092	4694.24357077925	12882.5038307634	0.996517875928189	0.995457716725292	0.996459217015352	0.997477252571948	0.997959088385709	0.999275485013655	179	48146	150	121	81	42	26	4	0	0	0	0	0	0	48052	48081	48121	48160	48176	48198	123	123	123	123	123	123
C3_BRAIN	60_70	UKBB	E4_METABO	-13.4930919845907	2.24673558555203	-13.4662443597792	-13.4559071052492	-13.4771029890961	-13.5118218468265	3287.63440875139	1.00911011631757	3119.92671715134	3876.78602725357	4116.01998924709	6380.17582500021	0.996725335542444	0.025983897587419	0.996556177090103	0.997230634113245	0.997387487618325	0.998310255661144	675	48534	528	415	277	193	121	53	1	1	0	0	0	0	48553	48666	48804	48888	48960	49028	127	127	128	128	128	128
C3_BRAIN	60_70	UKBB	E4_METABOLIA	2.14727430045884	0.159677662635218	0.511839369139307	0.234397174071824	-0.357933389384336	-13.7921948541919	0.270176275711685	0.51214969637693	0.511955776785691	0.715671079637295	1.00536292797698	1365.03905573618	1.90038372599732e-15	0.755208273276661	0.317420558168519	0.743274003511563	0.721822548391281	0.991938404948714	14509	61148	11869	9579	6800	4573	2948	1259	26	10	6	3	1	0	63598	65888	68667	70894	72519	74208	164	180	184	187	189	190
C3_BRAIN	60_70	UKBB	E4_MG_MET	-12.0074050736478	-12.0084190100026	-12.0099862134485	-12.0606349128966	-12.0774896186786	-12.054433430848	2083.7463907286	1921.2569180151	2939.76016602893	4380.59871219597	6126.89572765608	11734.7966043479	0.995402285928065	0.995013020042275	0.996740361329432	0.997803272368561	0.998427191078879	0.999180382502019	348	48587	320	195	78	37	16	5	0	0	0	0	0	0	48492	48617	48734	48775	48796	48807	123	123	123	123	123	123
C3_BRAIN	60_70	UKBB	E4_MINERAL_MET	-13.6288699041004	1.70806647362008	2.13526579223008	-13.6438381685913	-13.6798379139623	-13.7071547658734	2561.44770701948	1.0093997386126	1.00888601765779	3299.26723461296	3731.55220878757	6351.06127103411	0.995754661108778	0.0906153553707389	0.0343057971131877	0.996700425875786	0.997074968697568	0.998277969900949	1227	49536	1038	673	424	275	163	63	2	2	1	0	0	0	49598	49963	50212	50361	50473	50573	125	125	126	127	127	127
C3_BRAIN	60_70	UKBB	E4_NONTOXIC_THYROID	-12.0921790991793	-12.0831246593331	3.54066566449457	-12.0663323052584	-12.0472752670782	-12.0085035028424	2022.01203704062	1478.00621555362	0.715688437087975	1997.77002095675	1876.62118690926	2953.3159441519	0.99522846287541	0.993477137566111	7.52822201918613e-07	0.995180885880194	0.994877885329886	0.996755723626395	405	71499	290	251	209	152	115	57	2	2	2	0	0	0	71380	71419	71461	71518	71555	71613	232	232	232	234	234	234
C3_BRAIN	60_70	UKBB	E4_NUTRIDEF	0.59303584344016	-0.675315310906797	-0.379365121344387	0.664982319626529	-14.0066369935785	-13.9955808732585	0.716001999362126	1.0052364367271	1.00526019866802	0.714551207565909	1148.64028302959	2016.92168412578	0.407523248978152	0.501712629502509	0.70589120733938	0.352045331408114	0.990270755245261	0.994463459651807	8169	67130	6079	5331	4094	2958	2006	833	3	2	1	2	0	0	69003	69751	70988	72124	73076	74249	214	215	216	215	217	217
C3_BRAIN	60_70	UKBB	E4_OBESITY	0.0539527685541104	-15.0486099557271	-0.245892953280578	0.785671511329168	-15.0336531389428	-15.0309147336224	1.00643269070217	1426.36863124378	1.00524657022496	0.71450393426351	2033.80769755795	3610.3909750566	0.957247542076802	0.991582238603942	0.806758736407823	0.271504620798244	0.9941021904322	0.996678226751904	6947	67597	5163	4557	3534	2558	1745	719	1	1	1	2	0	0	69161	69767	70790	71766	72579	73605	219	219	219	218	220	220
C3_BRAIN	60_70	UKBB	E4_OBESITYNAS	0.208890098998949	-15.0425565307792	-15.0369868363599	0.466889258051648	-15.0167233516115	-15.0006335528992	1.00588884691952	1552.7632853359	1849.94808731877	1.00514643615735	2608.81760833417	5022.53921174789	0.835488846508008	0.992270530870507	0.993514603136022	0.642290458526651	0.995407288913811	0.997616991004817	6043	67779	4674	3998	2930	1927	1185	419	1	0	0	1	0	0	68929	69605	70673	71676	72418	73184	218	219	219	218	219	219
C3_BRAIN	60_70	UKBB	E4_OBESITY_HYPER	0.0534423412271282	-15.0488839932261	-0.245557059283257	0.785291423314662	-15.0345293731117	-15.0308838067375	1.00643046842139	1425.87602785056	1.00525020725607	0.714508554265047	2032.91017240192	3610.07024875447	0.957651532129964	0.991579177256444	0.807018179385945	0.271739666675762	0.994099242711904	0.996677938475513	6950	67594	5164	4557	3533	2558	1748	720	1	1	1	2	0	0	69160	69767	70791	71766	72576	73604	219	219	219	218	220	220
C3_BRAIN	60_70	UKBB	E4_PARATHYRO	-12.044582781638	2.66709207812731	3.04534688114259	-12.0106149577832	-12.0352856768701	-12.0720206316711	2108.65609485166	1.00588694438867	1.00635811784329	2216.55960592755	2285.39051703523	4585.38199997648	0.995442531189166	0.00801391601278825	0.00247724999176147	0.995676616446392	0.995798212966259	0.997899396876253	314	70683	253	218	170	110	71	23	2	2	1	0	0	0	70519	70554	70602	70662	70701	70749	223	223	224	225	225	225
C3_BRAIN	60_70	UKBB	E4_PCOS_BROAD_EXCLUSIONS	3.56823392900083	-12.63923225223	-12.6851161120315	-12.7167154711054	-12.6862035441312	-12.631207210531	0.71504734213462	1927.06474737584	2245.89309666915	2858.99210250224	2914.62200564594	4374.5795989204	6.031476428319e-07	0.994766872267614	0.995493461153958	0.996451043893169	0.996527133205396	0.997696182916381	429	71533	344	238	178	112	77	28	2	0	0	0	0	0	71384	71490	71550	71616	71651	71700	232	234	234	234	234	234
C3_BRAIN	60_70	UKBB	E4_PCOS_CONCORTIUM	-12.0046862082522	-12.0038010526883	-12.0061740485312	-12.0076884518426	-12.0075209605783	-12.0067719451334	6475.77898707423	4806.13788581835	5120.01181996322	4493.50815905141	2790.57810999473	2499.7700211813	0.998520896356106	0.998007207075435	0.998129001950548	0.997867871274479	0.996566809583321	0.996167655006869	207	37654	34	27	39	63	88	128	0	0	0	0	0	0	37733	37740	37728	37704	37679	37639	94	94	94	94	94	94
C3_BRAIN	60_70	UKBB	E4_PCOS_CONSORTIUM_EXCLUSIONS	-13.9031682772657	-13.8869360410495	-13.8936833641162	-13.8946941257029	1.71856166651646	-13.8782268686132	2548.53632409197	1939.34227408375	2187.37756486713	2609.19062143682	1.00710873050537	3341.19341867821	0.995647278719742	0.994286683003882	0.9949320679307	0.995751054204329	0.0879278429156595	0.996685857500226	1699	69931	1126	933	746	565	481	307	0	0	0	0	1	0	70270	70463	70650	70831	70915	71089	234	234	234	234	233	234
C3_BRAIN	60_70	UKBB	E4_PHOS_MET	-12.06843629692	-12.1146975253	-12.1683301942782	-12.1069636742037	-12.0724080009136	-12.0535268385466	2526.52964478256	2439.98503304263	3449.255407202	4973.84400267777	5560.1809678463	14602.9232900216	0.996188771267145	0.996038463241087	0.997185217820099	0.998057850256362	0.998267613870277	0.999341411189758	240	48278	212	128	55	29	16	3	0	0	0	0	0	0	48183	48267	48340	48366	48379	48392	123	123	123	123	123	123
C3_BRAIN	60_70	UKBB	E4_PLASMAPROT	-10.9906482209777	-10.9505659718366	-11.0303877882879	-10.973428212325	-10.8919136893441	-11.2581354753121	2381.78872949034	2038.20386816132	2992.86958402703	4091.67409716328	3932.97799590492	7219.82269562235	0.996318213576482	0.995713262238679	0.997059358604017	0.997860162308621	0.9977903566532	0.998755829718042	130	48079	112	61	32	18	9	5	0	0	0	0	0	0	47974	48025	48054	48068	48077	48081	123	123	123	123	123	123
C3_BRAIN	60_70	UKBB	E4_PLASMAPROT_ADVERSE	-10.9821525009743	-10.9492745663553	-11.0006571645361	-10.9628126266716	-10.8892897887433	-11.1692422923257	2072.23632078816	1820.25994223548	2611.98275724496	3621.75204457823	3591.98013743667	6184.96880337894	0.9957715011462	0.99520057314774	0.996639629975359	0.997584857971255	0.997581171788284	0.998559125935726	130	71765	112	61	32	18	9	5	0	0	0	0	0	0	71548	71599	71628	71642	71651	71655	235	235	235	235	235	235
C3_BRAIN	60_70	UKBB	E4_PORBILIR	-12.1825455956042	-12.1889355671891	-12.1596753975375	-12.1662472634433	-12.0997096103889	-12.0000665688448	3164.02416164962	2364.63540377557	2748.20080613144	3493.05425994397	4118.7498580185	6127.07043480812	0.996927886600038	0.995887179724189	0.996469695523564	0.997220987564085	0.997656046631876	0.998437318156434	165	48009	130	98	74	52	25	15	0	0	0	0	0	0	47921	47953	47977	47999	48026	48036	123	123	123	123	123	123
C3_BRAIN	60_70	UKBB	E4_THYROID	1.29138091063444	0.697628446389176	1.38624848382096	-13.8978592205499	-13.8835347981006	-13.8823353784731	0.716868850039118	0.715776735946958	0.588073156614323	1432.67155249353	1472.13875810647	2366.56661032108	0.0716369199729938	0.329736224573245	0.0184097483858192	0.992260114771208	0.992475373806281	0.99531961724879	4677	67516	3508	3080	2438	1743	1194	572	7	5	3	0	0	0	68465	68893	69535	70230	70779	71401	213	215	217	220	220	220
C3_BRAIN	60_70	UKBB	E4_THYROIDNASOTH	-11.8172077630928	-11.8377827518456	-11.841262063115	-11.8434135739991	-11.8850438114905	-11.8161529552556	2534.06794560301	2158.01195488639	2438.41171105728	3039.47832530994	3280.38314717205	7904.86287120326	0.996279210481172	0.99562322316988	0.996125378251701	0.996891028027092	0.99710921810353	0.998807326242882	174	64693	143	101	75	53	29	11	0	0	0	0	0	0	64513	64555	64581	64603	64627	64645	211	211	211	211	211	211
C3_BRAIN	60_70	UKBB	E4_THYROID_CTRL_EXCLUSION	0.924741254166454	0.873752333759238	0.941584479605686	-14.951532904113	-14.9289784246659	-14.9173364359779	0.589649223757427	0.460295711675605	0.511635996213125	1671.79746093594	1742.02165460572	2817.63461959116	0.116813360607386	0.0576643015748357	0.065718253038158	0.992864304130534	0.993162280412038	0.995775798343166	8873	61198	6723	5846	4524	3268	2238	1038	11	8	4	0	0	0	63148	64025	65347	66603	67633	68833	189	192	196	200	200	200
C3_BRAIN	60_70	UKBB	E4_THYTOXGOITDIF	-11.8792054886756	-11.8779548157257	-11.842320933116	-11.8286297643909	-11.8075624368671	-11.6996619893478	3250.81439615993	2252.19316898883	2396.85690548155	2795.42618657808	2888.62659533692	6516.55583030098	0.997084357208802	0.995792015996728	0.996057851191562	0.996623823248942	0.996738572735907	0.998567498706987	139	64563	100	89	79	62	38	15	0	0	0	0	0	0	64391	64402	64412	64429	64453	64476	211	211	211	211	211	211
C3_BRAIN	60_70	UKBB	E4_THYTOXNAS	2.96597309229688	2.43920630781675	-11.985048654022	-11.9646306114907	-12.0064478819039	-12.0683654869766	1.00675089243573	1.00627630162414	1642.38608691541	1961.55600061933	1941.3822322878	3132.77808727977	0.00321824580424198	0.0153509183236248	0.994177617255959	0.995133284574644	0.995065526938201	0.996926325960016	431	64871	339	278	203	144	99	40	2	1	0	0	0	0	64750	64811	64886	64945	64990	65049	211	212	213	213	213	213
C3_BRAIN	60_70	UKBB	E4_VIT_B_DEF	-13.0051960027647	-13.0115740067805	-12.9992689019818	-13.007118747079	-12.9111098503421	-12.855435925613	2209.57498488404	1672.28608565589	2078.17056460284	2602.75351138968	2788.09917041104	4531.0240874246	0.995303809438925	0.993791953810417	0.995009144822446	0.99601263201247	0.996305175044125	0.997736242428127	596	62370	471	389	276	188	119	50	0	0	0	0	0	0	62287	62369	62482	62570	62639	62708	208	208	208	208	208	208
C3_BRAIN	60_70	UKBB	E4_VIT_DEF	1.56949212387012	1.05852003866954	-13.0275733145063	-13.0157974998714	-12.993706984756	-12.9488325659667	1.00578052797818	1.00507757581801	1431.1233720534	1770.0814095672	1959.43297841124	3488.59348310674	0.11864843533594	0.292261950899764	0.992736925229615	0.994133032396423	0.994708978403151	0.997038448328439	1475	63407	1143	934	660	453	285	114	2	1	0	0	0	0	63528	63737	64011	64218	64386	64557	209	210	211	211	211	211
C3_BRAIN	60_70	UKBB	E4_VIT_D_DEF	2.09970493013011	1.64761605693995	-12.4123551372104	-12.3698082230964	-12.4010938350126	-12.3504142732317	1.00588658339536	1.00527846244082	1430.97455068963	1818.82735115671	2145.60232030102	4147.34225047212	0.0368504407977798	0.101220581907649	0.993079190448536	0.994573644985433	0.995388434228939	0.997623974654469	878	62754	680	550	379	247	150	56	2	1	0	0	0	0	62743	62873	63044	63176	63273	63367	207	208	209	209	209	209
C3_BRAIN	60_70	UKBB	E4_VOLUME	2.63178055870168	-14.2115485023429	-14.2008432205826	-14.1958566461786	-14.186408746722	-14.189336027369	0.721561203960444	2792.67097551154	3633.90498078516	4586.49955710122	4956.28559748312	9884.33463292718	0.000264967037902662	0.995939684161267	0.996881975512071	0.997530439800618	0.997716212911108	0.998854606943589	1350	50169	1180	692	407	250	158	50	2	0	0	0	0	0	50210	50698	50983	51140	51232	51340	127	129	129	129	129	129
C3_BRAIN	60_70	UKBB	F5_ADO	2.09551604768491	1.50812761925484	1.73722333602598	-14.5015249883007	-14.4941237990456	-14.4837946366695	0.590110130961934	0.587852711017814	0.588416039058658	2185.15588672354	2153.23488631537	3234.50356602573	0.000383684009786469	0.0103031521037706	0.00315342261503966	0.994704973665098	0.994629220275964	0.996427161922715	3588	65644	2378	2081	1746	1394	1060	547	8	5	3	0	0	0	66641	66938	67273	67625	67959	68472	205	208	210	213	213	213
C3_BRAIN	60_70	UKBB	F5_ALCOHOL	2.49139813313807	1.47273472021728	-13.3121063271193	1.30475433066656	-13.3090436073138	-13.3016934740736	0.589033856634738	0.715572471450453	1277.80757251725	1.00557825281507	1582.13134456612	2807.15341594693	2.34070925922565e-05	0.0395785209971741	0.991687847051156	0.194453546804667	0.993288196197633	0.996219239006227	1720	67406	1269	1101	890	655	460	192	5	2	1	1	0	0	67635	67803	68014	68249	68444	68712	217	220	221	221	222	222
C3_BRAIN	60_70	UKBB	F5_ALCOHOLAC	-12.2942166802312	2.33186375373057	-12.3147162950204	-12.2862742308454	-12.2837128092499	-12.3089007478837	2111.35414087007	1.00606261205684	1734.43069517892	1982.74799184638	2015.85622023607	3370.99010104077	0.995354019463806	0.0204595536865114	0.994334948364039	0.995055869014314	0.995138083734397	0.997086594813691	377	66692	269	244	194	140	100	48	1	1	0	0	0	0	66583	66608	66658	66712	66752	66804	216	216	217	217	217	217
C3_BRAIN	60_70	UKBB	F5_ALCOHOL_DEPENDENCE	3.51061912534612	-12.8082940146254	-12.7889610930356	-12.7973581866029	-12.7813499952511	-12.7798845832891	0.717224840444095	1885.98016513194	2187.81746322117	2481.75806191824	2605.754500831	4244.11273436139	9.84427531242041e-07	0.994581352616356	0.995335965333584	0.995885670959739	0.996086353902089	0.99759741132568	421	66768	309	251	197	139	99	46	2	0	0	0	0	0	66661	66719	66773	66831	66871	66924	217	219	219	219	219	219
C3_BRAIN	60_70	UKBB	F5_ALLANXIOUS	2.12603257369349	1.30965514058206	1.66861135649897	-13.4750017594514	-13.4661173586435	-13.4688977810502	0.512991913228024	0.586877377992974	0.586834698721597	1435.40854662458	1578.6487099728	2690.72570828751	3.40736792756683e-05	0.0256437129935022	0.00446336832476551	0.992509910873309	0.993194003980877	0.996006066066751	3970	69838	3073	2576	1868	1163	720	302	9	5	3	0	0	0	70506	71003	71711	72416	72859	73277	220	224	226	229	229	229
C3_BRAIN	60_70	UKBB	F5_ALZHDEMENT	3.69641661101184	-10.5710458708546	-10.5293178429147	-10.4661451748401	NA	NA	1.00571594172627	1116.79856079313	1559.37658839525	2900.51240234496	0	0	0.000237469426905919	0.992447744256495	0.994612516074439	0.997120937142802	NA	NA	134	68355	129	86	43	13	0	0	1	0	0	0	0	0	68145	68188	68231	68261	68274	68274	214	215	215	215	215	215
C3_BRAIN	60_70	UKBB	F5_ANXIETY	2.4748663472087	1.05105372322255	1.43873827641982	-13.0749011358856	-13.0601309583801	-13.0560808988887	0.46179119838446	0.714967659180627	0.714983742083302	1315.49091700208	1482.58823690384	2717.12595353382	8.35562619439006e-08	0.14154233566055	0.0441917863357801	0.992069812223281	0.99297151978759	0.996166094077082	3464	69503	2706	2261	1604	955	567	221	8	3	2	0	0	0	70033	70478	71135	71784	72172	72518	220	225	226	228	228	228
C3_BRAIN	60_70	UKBB	F5_BEHAVE	-13.1044876162475	-13.0849582852923	-13.0840292887283	-13.0735023312745	-13.0526003411348	-12.981590625159	3165.9685140193	2366.10845602873	2582.43653177775	2773.32765266043	2578.48812531616	4136.84877883027	0.996697428150745	0.995587593225947	0.995957499760149	0.996238775817735	0.995961034797876	0.997496211660402	389	71380	251	236	195	158	127	67	0	0	0	0	0	0	71284	71299	71340	71377	71408	71468	234	234	234	234	234	234
C3_BRAIN	60_70	UKBB	F5_BIPO	-11.9911455530159	-11.9950252829063	-11.9663905921737	-12.0009910956234	-11.9890430488746	-11.8575492004188	3051.10535314596	2178.4696072136	2559.40202049617	2998.15447352295	3066.89746336101	4755.85154386631	0.996864242900123	0.995606733696048	0.996269533492613	0.996806241965159	0.996880936484477	0.99801067263209	154	63540	103	94	75	56	49	24	0	0	0	0	0	0	63392	63401	63420	63439	63446	63471	199	199	199	199	199	199
C3_BRAIN	60_70	UKBB	F5_DELIRIUM	3.2597622243577	-11.8208480115934	-11.8179265492012	-11.7778184190193	-11.7405110756105	-11.5147082900116	0.714974136193216	1274.14475023491	1954.66369494574	2776.22861937294	4314.95726393355	52797.1634791209	5.13310249832001e-06	0.992597750903695	0.995176007150568	0.996615080176606	0.997829048958816	0.999825986714276	481	69767	454	243	94	43	18	1	2	0	0	0	0	0	69570	69781	69930	69981	70006	70023	222	224	224	224	224	224
C3_BRAIN	60_70	UKBB	F5_DEMENTIA	2.58490308824709	-12.2116768034631	-12.2542214967648	-12.2805258620228	-12.3508432210294	NA	1.00580366660675	1447.69227815406	2162.44093614124	3221.98610005988	5126.9152781181	0	0.0101702115246307	0.993269707255249	0.995478534630493	0.996958888724109	0.998077881717802	NA	407	69730	393	242	109	48	18	0	1	0	0	0	0	0	69527	69678	69811	69872	69902	69920	216	217	217	217	217	217
C3_BRAIN	60_70	UKBB	F5_DEMENTIA_INCLAVO	2.56030381046145	-12.2096500256169	-12.2534569495355	-12.277003453179	-12.3469855629491	NA	1.00549762152763	1430.18925366204	2142.32809022833	3170.43580507981	5061.47538443143	0	0.0108869960159771	0.993188472861141	0.995436370902613	0.996910327907716	0.99805363878427	NA	407	71591	393	242	109	48	18	0	1	0	0	0	0	0	71372	71523	71656	71717	71747	71765	232	233	233	233	233	233
C3_BRAIN	60_70	UKBB	F5_DEMENTIA_U	-12.061003111118	-12.0521115993911	-12.1171216902578	-12.1428621618613	-12.2313989474888	NA	1941.32620103891	1707.36813751487	2684.73738205405	4209.11626397862	7774.02641530768	0	0.995042962765332	0.994367873160726	0.996398891169263	0.997698189311914	0.998744635041176	NA	235	71661	229	143	57	24	9	0	0	0	0	0	0	0	71435	71521	71607	71640	71655	71664	232	232	232	232	232	232
C3_BRAIN	60_70	UKBB	F5_DEMNAS	-12.064363718781	-12.056742542629	-12.122315783785	-12.1513645494713	-12.2402776999875	NA	1950.44730981106	1719.38421840422	2692.86325925268	4254.85016736609	7784.78493367667	0	0.995064768928592	0.99440508422234	0.996408218685318	0.997721336214917	0.998745459938089	NA	235	68801	229	143	57	24	9	0	0	0	0	0	0	0	68592	68678	68764	68797	68812	68821	215	215	215	215	215	215
C3_BRAIN	60_70	UKBB	F5_DEPRESSIO	2.09261452939066	1.509658189772	1.7475796831573	-14.5008577111886	-14.4917736571556	-14.4839677968791	0.590007777196354	0.587853416834985	0.588477490044517	2191.65571511792	2165.98928229033	3260.05138416081	0.000390003349078326	0.0102261752143127	0.00298126842298645	0.994720919900505	0.994661711261187	0.996455118369793	3580	65605	2380	2079	1735	1381	1047	541	8	5	3	0	0	0	66593	66894	67238	67592	67926	68432	204	207	209	212	212	212
C3_BRAIN	60_70	UKBB	F5_INSOMNIA	-11.0077674519469	-10.9905080792172	-11.0028468166813	-11.0494312297684	-10.8755306604204	-10.828992406089	2012.48368877726	1590.59682267084	2201.93329207628	2582.07337364524	3081.15175264316	5577.1068085484	0.995635798713169	0.994486920375574	0.996013064929003	0.996585633945742	0.997183715479522	0.998450759378063	108	71670	80	69	39	28	13	9	0	0	0	0	0	0	71463	71474	71504	71515	71530	71534	235	235	235	235	235	235
C3_BRAIN	60_70	UKBB	F5_MENTORG	-12.0494255782737	-12.0509690865156	-12.0746720003675	-12.0627517177408	-12.0087208434	-11.9687346702664	2621.33063220928	1995.46435726494	2553.501651587	3129.82012530691	3808.92510123976	8995.31618870425	0.99633239063369	0.995181460548497	0.996227079604194	0.996924852182231	0.997484445919062	0.998938373528214	139	67768	119	101	67	41	27	5	0	0	0	0	0	0	67576	67594	67628	67654	67668	67690	212	212	212	212	212	212
C3_BRAIN	60_70	UKBB	F5_MOOD	2.09139583737283	1.50399008398285	1.72735200103513	-14.5042754152995	-14.4949414049073	-14.4807394750635	0.59005896184524	0.587866777816804	0.588401928911922	2171.13204404377	2136.25537723725	3193.12620915014	0.000393530887008103	0.0105159319004642	0.00332831630147635	0.994669761624407	0.994586227218889	0.996381627879254	3604	65620	2382	2088	1756	1408	1070	558	8	5	3	0	0	0	66629	66923	67255	67603	67941	68453	205	208	210	213	213	213
C3_BRAIN	60_70	UKBB	F5_NEUROTIC	2.03204239988498	1.5026390659546	1.55232801152473	0.920590933008487	-13.4300555131041	-13.4336024542246	0.512847420122767	0.510842707402148	0.586717533552709	1.00542325161941	1404.95379622786	2324.64737396055	7.42390267213545e-05	0.00326636665144024	0.00815017791225233	0.359863474335021	0.992373079610229	0.995389234316212	4280	69892	3247	2741	2030	1298	848	384	10	7	4	1	0	0	70692	71198	71909	72641	73091	73555	223	226	229	232	233	233
C3_BRAIN	60_70	UKBB	F5_ORGANIC	2.96164468602731	-13.2213118206336	-13.2438883734832	-13.2321977180469	-13.2122824417717	-13.1021924985818	0.586795810568838	1660.87095551973	2379.08267709092	3302.49239069822	4513.05360516763	14967.0833059404	4.4845642081496e-07	0.993648531737513	0.995558355502995	0.996803099972114	0.997664140061905	0.999301531530333	917	71350	853	526	254	125	65	8	3	0	0	0	0	0	71185	71512	71784	71913	71973	72030	226	229	229	229	229	229
C3_BRAIN	60_70	UKBB	F5_PANIC	-12.0846281890098	2.66653496745635	-12.1496148791074	-12.1848628239548	-12.127092157072	-12.1502779689979	2244.08397123655	1.00590435117912	1903.3764116805	2375.96518559335	2540.6233217793	4154.66774996943	0.995703328495632	0.00802815938346736	0.994906985164794	0.995908159191028	0.996191492546955	0.997666599120454	295	66984	232	196	149	92	60	29	1	1	0	0	0	0	66832	66868	66915	66972	67004	67035	214	214	215	215	215	215
C3_BRAIN	60_70	UKBB	F5_PHOBANX	-13.0375427741795	-13.0453331449464	2.55257901720417	-13.0395561503273	-13.0841943027999	-13.135360618411	2773.92999487638	2056.95552567688	1.00573284146806	2915.50698096947	3064.50989904278	4572.91402667757	0.996249935719043	0.994939803023633	0.0111478778285373	0.996431486559801	0.996593372104963	0.997708138188311	488	67098	376	319	241	169	122	54	1	1	1	0	0	0	66995	67052	67130	67202	67249	67317	214	214	214	215	215	215
C3_BRAIN	60_70	UKBB	F5_PSYCH	2.47458525799619	1.20524957657308	0.625387469986859	0.52663160979693	-14.1354266275052	-14.1117173079654	0.294021509421693	0.394520630396511	0.588466315039979	0.716345520900877	1094.56311270798	1887.7675316678	3.88425893674213e-17	0.00225081349479129	0.287899275780634	0.462239475237821	0.989696231267123	0.994035591611128	10317	61770	7352	6318	5042	3800	2811	1324	23	10	5	2	0	0	64531	65565	66841	68083	69072	70559	181	194	199	202	204	204
C3_BRAIN	60_70	UKBB	F5_PSYCHDEV	5.24662501716934	-9.73332792083929	-9.76682228709077	-9.74047506565442	-9.68014397044196	-9.84194756564707	0.588930736576355	785.688612892242	819.573046235054	986.117518332097	1012.73085840154	1582.93485187483	5.16203778995477e-19	0.990115838122113	0.990491863656371	0.992118943078257	0.992373571174037	0.995039159440418	136	71758	98	80	66	50	36	16	3	0	0	0	0	0	71561	71579	71593	71609	71623	71643	232	235	235	235	235	235
C3_BRAIN	60_70	UKBB	F5_PSYCH_INCLAVO	2.47458525799619	1.20524957657308	0.625387469986859	0.52663160979693	-14.1354266275052	-14.1117173079654	0.294021509421693	0.394520630396511	0.588466315039979	0.716345520900877	1094.56311270798	1887.7675316678	3.88425893674213e-17	0.00225081349479129	0.287899275780634	0.462239475237821	0.989696231267123	0.994035591611128	10317	61770	7352	6318	5042	3800	2811	1324	23	10	5	2	0	0	64531	65565	66841	68083	69072	70559	181	194	199	202	204	204
C3_BRAIN	60_70	UKBB	F5_SCHIZO	-11.9958741024849	-11.9735825107689	-11.9858727949088	-11.9991657824406	-11.9714372679179	-11.9470842142294	2599.44975023854	2058.58762699879	2256.46837436648	2646.98691620946	2630.66247523349	3728.03870901303	0.996317955841656	0.995359205199301	0.995761829419843	0.996383088910631	0.996369054529666	0.997443058275623	196	71606	144	111	88	71	49	26	0	0	0	0	0	0	71425	71458	71481	71498	71520	71543	233	233	233	233	233	233
C3_BRAIN	60_70	UKBB	F5_SEXDYS	-12.2202017259119	-12.1848150726243	-12.1482961538186	-12.1270598308158	-12.102213672474	-12.0110300065722	2876.42110578488	2076.64068576857	2129.57794889324	2200.28442821394	1898.35312733476	2918.9217251359	0.996610273462045	0.995318390849272	0.99544844771928	0.995602411809043	0.994913431071171	0.996716805293451	199	71220	117	117	107	91	87	45	0	0	0	0	0	0	71069	71069	71079	71095	71099	71141	233	233	233	233	233	233
C3_BRAIN	60_70	UKBB	F5_SLEEP	-12.0255793779237	-12.0101510587206	-12.0190481163343	-12.0121223216169	-11.9548632289207	-11.8046033205747	2721.30714766812	2097.2628148993	2506.31663687186	2860.62226311597	3156.72910165187	5755.58023274757	0.996474123510782	0.995430872249627	0.996173757126012	0.996649589531472	0.99697833495081	0.998363552630377	166	71257	125	108	76	55	30	14	0	0	0	0	0	0	71065	71082	71114	71135	71160	71176	233	233	233	233	233	233
C3_BRAIN	60_70	UKBB	F5_SOMATOFORM	-12.1378499779542	2.80379472033331	-12.124183109199	3.13220911672071	-12.1246932148564	-12.1270503192441	2437.47560949547	1.00621942973833	1823.87958869272	1.00606269105581	1838.62498025479	2645.28450953097	0.996026806161272	0.00532864542971223	0.994696126141937	0.00184986581221821	0.994738440133614	0.996342188414863	288	66797	177	165	153	122	116	74	1	2	1	1	0	0	66691	66703	66715	66746	66752	66794	216	215	216	216	217	217
C3_BRAIN	60_70	UKBB	F5_STRESSOTH	-12.0570798428334	-12.0425362234765	-12.0478598668937	-12.0285971719212	-12.0114617355207	-12.0333633010836	3353.2223497718	2451.0778294199	2791.68560569723	3121.53155347869	3026.8786918998	4771.49057186013	0.997131076880101	0.996079881693922	0.996556642510213	0.996925416881001	0.99683378962482	0.997987793443084	147	66803	90	87	73	54	38	20	0	0	0	0	0	0	66645	66648	66662	66681	66697	66715	215	215	215	215	215	215
C3_BRAIN	60_70	UKBB	F5_SUBSNOALCO	2.3253372450654	0.58891131219481	1.24546355074592	0.451321225882688	-13.2048313446935	-13.2009199558615	0.423114625123153	0.714658959804493	0.586653107567474	1.00547815066254	945.377582941913	2114.75697091348	3.8902706273794e-08	0.4099138544843	0.0337539942144597	0.653531000239744	0.988855681934496	0.995019407921286	4878	68609	3330	3001	2480	1934	1423	624	11	5	4	1	0	0	69927	70256	70777	71323	71834	72633	219	225	226	229	230	230
C3_BRAIN	60_70	UKBB	F5_SUBSTANCE	2.37319749850275	0.756898406792383	0.996283629825208	0.204562178093234	-14.2071430540226	-14.2127228209546	0.370608996871342	0.586648113968706	0.586643015382539	1.00538804617123	1389.59858111222	2884.4698252198	1.51847372435703e-10	0.196978261709589	0.0894550788923024	0.838770900389908	0.991842635153917	0.996068578662209	5995	69267	4183	3743	3075	2362	1717	747	14	6	4	1	0	0	70846	71286	71954	72667	73312	74282	219	227	229	232	233	233
C3_BRAIN	60_70	UKBB	F5_TOBAC	2.33602838841739	0.596810981849913	1.25088333508955	0.453869791463642	-13.203022375002	-13.1912485808245	0.423116903636518	0.714659387145102	0.586674496125476	1.00547649921274	946.63555187626	2139.1982149812	3.37075945773261e-08	0.4036622514695	0.0329937737733896	0.65170293188153	0.988872015046652	0.995079919754905	4835	68582	3296	2976	2465	1923	1418	618	11	5	4	1	0	0	69891	70211	70722	71264	71769	72569	219	225	226	229	230	230
C3_BRAIN	60_70	UKBB	FALLS	2.15168557532693	-0.318723026759598	1.67866630019254	0.491864540769574	0.572356603693815	-12.5418108006335	0.393097220082561	1.00515283002159	0.458707281800674	1.00518780587547	1.00462970258653	1095.03658227711	4.40802545124398e-08	0.751175979906304	0.000252649801778642	0.624610907857041	0.568868318662179	0.990861767920594	5844	67651	4632	3872	2732	1799	1199	545	12	7	7	2	1	0	68641	69401	70541	71474	72074	72728	210	215	215	220	221	222
C3_BRAIN	60_70	UKBB	FE	4.33036440459468	-11.0355201761034	-11.0016448554997	-10.9703171815486	-11.0502442783903	-11.2266300576659	1.0070354346097	1730.8837351104	2211.98823788966	2715.44547068842	2415.61795291551	4664.76908531682	1.70712386755395e-05	0.994912996559033	0.996031621582434	0.99677657938981	0.99635008982191	0.998079745003062	112	70517	78	70	51	33	26	13	1	0	0	0	0	0	70341	70349	70368	70386	70393	70406	209	210	210	210	210	210
C3_BRAIN	60_70	UKBB	FEMHER_UNILATERAL	-11.9188037282004	-11.8925430569216	-11.896514605648	-11.8596178017234	-11.8495601016707	-11.8446711513815	2751.19140855012	1966.92162965655	2189.85397402493	2693.93109302097	3023.40001310707	4542.03080730425	0.996543388547463	0.995175802362297	0.995665465024303	0.99648744713613	0.996872872656102	0.9979192854631	141	52916	109	101	78	55	34	12	0	0	0	0	0	0	52757	52765	52788	52811	52832	52854	191	191	191	191	191	191
C3_BRAIN	60_70	UKBB	FEMINGHER_BILATERAL	-12.8893169081507	1.98011702296637	-12.885544882328	-12.8833155495572	-12.8709676675545	-12.8909141135938	2247.66556632008	1.00758953343904	1916.56124870708	2240.53013725827	2472.73413819604	3644.96754709862	0.995424528119771	0.0493908560772792	0.994635652854199	0.995412093882529	0.995846904908684	0.997178180663714	359	53033	281	243	189	137	82	38	1	1	0	0	0	0	52919	52957	53011	53063	53118	53162	191	191	192	192	192	192
C3_BRAIN	60_70	UKBB	FEMNINGHER_UNILATERAL	-11.9188037282004	-11.8925430569216	-11.896514605648	-11.8596178017234	-11.8495601016707	-11.8446711513815	2751.19140855012	1966.92162965655	2189.85397402493	2693.93109302097	3023.40001310707	4542.03080730425	0.996543388547463	0.995175802362297	0.995665465024303	0.99648744713613	0.996872872656102	0.9979192854631	141	52916	109	101	78	55	34	12	0	0	0	0	0	0	52757	52765	52788	52811	52832	52854	191	191	191	191	191	191
C3_BRAIN	60_70	UKBB	FE_MODE	4.33036440459468	-11.0355201761034	-11.0016448554997	-10.9703171815486	-11.0502442783903	-11.2266300576659	1.0070354346097	1730.8837351104	2211.98823788966	2715.44547068842	2415.61795291551	4664.76908531682	1.70712386755395e-05	0.994912996559033	0.996031621582434	0.99677657938981	0.99635008982191	0.998079745003062	112	70517	78	70	51	33	26	13	1	0	0	0	0	0	70341	70349	70368	70386	70393	70406	209	210	210	210	210	210
C3_BRAIN	60_70	UKBB	FE_STRICT	4.46104656879187	-10.996621039688	-10.9509514539787	-10.9127949438835	-10.978267987784	-11.1873665126298	1.00773792429485	1776.21902139684	2279.86915559582	2807.87448301011	2616.40328053186	4875.84626311877	9.56447088593568e-06	0.995060306193402	0.996167516249324	0.99689903208508	0.996652135053405	0.998169298476041	100	70506	70	65	48	31	21	11	1	0	0	0	0	0	70326	70331	70348	70365	70375	70385	209	210	210	210	210	210
C3_BRAIN	60_70	UKBB	FG_CARDMYO	-13.1333953179668	-13.1385023051377	-13.1389441973519	-13.115202503508	-13.1523893528808	-13.2345606466699	3155.44298861995	2418.33351769745	2890.55567597728	3569.76634250214	4071.01939678446	6100.62652107992	0.996679102383451	0.995665214704578	0.996373249369481	0.997068605324863	0.997422250025378	0.998269088709189	284	55037	227	191	134	93	50	30	0	0	0	0	0	0	54912	54948	55005	55046	55089	55109	182	182	182	182	182	182
C3_BRAIN	60_70	UKBB	FG_CEREBVASC	3.37577675544299	-14.5251269438086	1.13034105600407	-14.5206020012482	-14.4785198636352	-14.4489415734043	0.39568054393236	2079.49440689048	1.01382283114481	3141.31837901628	3387.29090510081	5924.00289134849	1.44373243560474e-17	0.994426875948824	0.264880602805877	0.996311827871738	0.996589560032068	0.998053921278857	1781	25078	1492	1115	779	504	322	131	9	1	1	0	0	0	25284	25661	25997	26272	26454	26645	74	82	82	83	83	83
C3_BRAIN	60_70	UKBB	FG_CVD	1.96937427380142	0.720262113778731	0.00386864668189518	-0.754312069682924	0.00958544831310535	-14.5544881057499	0.292638061727528	0.381842773005177	0.595010049888192	1.01029679045247	0.720297743126886	1640.59276890662	1.69981673366294e-11	0.0592573289037613	0.994812336847925	0.455290414409958	0.989382369221944	0.992921674869929	16245	32865	12322	10647	8172	5929	4076	1838	28	13	6	3	2	0	36671	38346	40821	43064	44917	47155	89	104	111	114	115	117
C3_BRAIN	60_70	UKBB	FG_DISVEINLYMPH	1.60339769252378	1.43981633423806	-15.5830288721942	-15.5784748342416	-15.5538674920766	-15.5344701178322	0.731741272233797	0.603110795401878	3231.88186247282	3780.32753166984	3923.68445341964	6044.38942193437	0.0284367080805625	0.0169718744937743	0.996152888471604	0.996711980835964	0.996837116139772	0.997949387546521	2970	24749	2303	1953	1534	1090	761	362	4	3	0	0	0	0	25344	25694	26113	26557	26886	27285	68	69	72	72	72	72
C3_BRAIN	60_70	UKBB	FG_DOAAC	2.6765165849558	-15.3468567636387	-15.3455679206477	-15.3250366814051	-15.3157377034352	-15.2185914583304	0.60861031024535	3808.1238745731	4808.48340420417	6175.09651971858	7531.51559588025	14181.3120500269	1.09378371774131e-05	0.996784509294756	0.997453673038295	0.998019853200513	0.998377460409811	0.999143755049725	1145	24298	993	764	486	295	164	52	3	0	0	0	0	0	24384	24613	24891	25082	25213	25325	63	66	66	66	66	66
C3_BRAIN	60_70	UKBB	FG_HYPERTENSION	1.64647751257332	0.981819632576599	0.0303857421429527	0.39029685444018	-0.208705568666924	-14.4391931053324	0.391138954995669	0.409555509779044	0.724469469162516	0.724524462140047	1.01135689925688	2001.05615762752	2.55999923742495e-05	0.0165172524099422	0.966544886630552	0.590098134639099	0.83650820082375	0.994242685679105	11671	31117	9011	7833	5855	4209	2818	1206	18	11	4	3	1	0	33682	34860	36838	38484	39875	41487	77	84	91	92	94	95
C3_BRAIN	60_70	UKBB	FG_OTH	2.17491328894723	0.650594220887989	1.75908774151966	-13.7606621592522	-13.7542260620675	-13.7839895332901	0.606573942195986	1.0143557768743	0.727162245965158	2096.18066625829	2451.51629422067	4713.73686113673	0.000336342854314793	0.521271525369121	0.0155584003508576	0.994762216252695	0.995523494144141	0.997666815716536	2524	26468	2149	1584	1056	638	365	124	5	2	2	0	0	0	26764	27329	27857	28275	28548	28789	74	77	77	79	79	79
C3_BRAIN	60_70	UKBB	FG_OTHHEART	1.06607984010314	0.181966827835618	0.585270369143523	-15.1370716512951	0.586964327992642	-15.132265363289	0.604094256911168	0.726448907353538	0.726404255577099	2337.36981935981	1.01180444193351	4530.78956133053	0.0776045387092336	0.802209883606067	0.420410720200842	0.994832845344339	0.561836139861669	0.997335171211723	7949	32641	6721	5292	3566	2256	1338	552	7	4	3	1	1	0	33785	35214	36940	38250	39168	39954	77	80	81	83	83	84
C3_BRAIN	60_70	UKBB	FG_PULMHEART	1.89476525256318	-13.6468149497698	-13.6666680717018	2.22542910514754	-13.6891715310525	-13.6810511919578	1.00568677673083	1916.44404012548	2380.56128789168	1.00523334999748	2952.13099738566	5318.68278034835	0.0595580671745508	0.994318388273522	0.995419414904795	0.0268395610781185	0.996300184686227	0.997947633289132	1157	70545	986	639	415	271	181	74	2	1	1	1	0	0	70491	70838	71062	71206	71296	71403	223	224	224	224	225	225
C3_BRAIN	60_70	UKBB	FIBRO_COMORB	2.25462752804817	1.43367489023416	1.64861992271484	-15.5148005662747	0.783137245078659	-15.5162268659522	0.547344330894774	0.614382318985709	0.615119851914402	3493.72744804929	1.02027769575451	5184.98816574039	3.80169678338153e-05	0.0196207452071428	0.00735868701641132	0.996456798839191	0.4427411218591	0.997612310966836	4795	22297	3253	2858	2379	1870	1427	771	9	6	4	1	1	0	23783	24178	24657	25166	25609	26265	47	50	52	55	55	56
C3_BRAIN	60_70	UKBB	G6_AD_WIDE	3.23797820684542	-11.1705848127563	-11.1595053201911	-11.1542694998496	-11.1180536434068	NA	1.00545328834591	1206.68645835063	1646.00838602242	2525.61833152045	5028.72643767639	0	0.00128004544066151	0.992613897506339	0.994590593301072	0.996476193422383	0.99823595174023	NA	209	71713	203	126	64	27	7	0	1	0	0	0	0	0	71484	71561	71623	71660	71680	71687	234	235	235	235	235	235
C3_BRAIN	60_70	UKBB	G6_AD_WIDE_EXMORE	4.25283242052509	-11.5317690050356	-11.5329050952065	-11.5391558594676	-11.4944383679341	NA	1.02613574824786	2362.10564617929	3120.08774116049	5649.16419968019	9541.4821912754	0	3.40537402882403e-05	0.996104753437397	0.997050754105051	0.998370217685813	0.999038804191349	NA	209	40143	203	126	64	27	7	0	1	0	0	0	0	0	40092	40169	40231	40268	40288	40295	56	57	57	57	57	57
C3_BRAIN	60_70	UKBB	G6_ALZHEIMER	3.25528437538224	-11.1758543828377	-11.167000373395	-11.1561260984323	-11.1195326891783	NA	1.00547532165687	1232.03505247268	1668.22052486059	2528.05425359438	5032.78695329584	0	0.00120557555406909	0.992762446684316	0.994659033074615	0.996479002826321	0.998237140510787	NA	205	71717	199	123	62	26	7	0	1	0	0	0	0	0	71488	71564	71625	71661	71680	71687	234	235	235	235	235	235
C3_BRAIN	60_70	UKBB	G6_ALZHEIMER_EXMORE	4.27673195136373	-11.5311182950624	-11.5307288937022	-11.535948351588	-11.4921712135606	NA	1.02633935375803	2419.2816823582	3123.71857365326	5641.98256406209	9531.57583403584	0	3.08666325911541e-05	0.996197025552057	0.99705473798343	0.998368596753696	0.999037994984307	NA	205	40139	199	123	62	26	7	0	1	0	0	0	0	0	40088	40164	40225	40261	40280	40287	56	57	57	57	57	57
C3_BRAIN	60_70	UKBB	G6_ALZHEIMER_INCLAVO	3.25528437538224	-11.1758543828377	-11.167000373395	-11.1561260984323	-11.1195326891783	NA	1.00547532165687	1232.03505247268	1668.22052486059	2528.05425359438	5032.78695329584	0	0.00120557555406909	0.992762446684316	0.994659033074615	0.996479002826321	0.998237140510787	NA	205	71717	199	123	62	26	7	0	1	0	0	0	0	0	71488	71564	71625	71661	71680	71687	234	235	235	235	235	235
C3_BRAIN	60_70	UKBB	G6_BELLPA	4.33107679849199	-11.5429940923352	-11.5245806869854	-11.5428239581393	3.82783655219547	-11.6691546536335	0.716568265568482	1485.18470471064	1747.77474491051	2133.05739008709	1.00577036045513	3255.75064132948	1.50159802802169e-09	0.993798829181829	0.994738899624519	0.995682349608467	0.000141303579216633	0.99714025445219	212	64051	154	129	98	71	47	26	2	0	0	0	1	0	63901	63926	63957	63984	64008	64029	206	208	208	208	207	208
C3_BRAIN	60_70	UKBB	G6_CARPTU	-14.0040740188153	-14.0019702896052	1.20184317588901	-13.9812108978928	-13.9637043381462	-13.9348834474603	2528.99142993881	1831.41281904045	1.00575422711846	2203.47876114262	2111.31260708725	3035.40247864159	0.995581804978398	0.993899875024956	0.232099898610026	0.994937406404101	0.994723025457284	0.996337095530624	1686	64842	1122	1047	892	761	575	312	0	0	1	0	0	0	65201	65276	65431	65562	65748	66011	205	205	204	205	205	205
C3_BRAIN	60_70	UKBB	G6_CERCYST	6.23591666722705	2.38915137952473	2.73031303006734	-12.1076295821852	-12.1170230949828	-12.1513965870943	0.22765947582509	1.00701711449569	1.00723446120865	1971.67345306058	2018.92727063744	3446.19920616712	3.47017156340913e-165	0.0176680075759423	0.0067140825336026	0.995100390492217	0.99521135419277	0.997186642135657	610	68647	449	319	247	175	118	51	29	2	1	0	0	0	68604	68734	68806	68878	68935	69002	175	202	203	204	204	204
C3_BRAIN	60_70	UKBB	G6_CPETAL	3.72063621365432	-12.7387536591024	2.20924649615996	-12.7245841154016	-12.7082380354561	-12.6491825457535	0.511897672088353	1471.89322089788	1.00551576149594	2069.70333827839	2135.80400608722	3564.60051760377	3.63985077521244e-13	0.99309465670565	0.0280113298932378	0.995094618121519	0.995252538592259	0.997168668346189	698	71273	540	406	298	209	135	62	5	1	1	0	0	0	71194	71328	71436	71525	71599	71672	232	236	236	237	237	237
C3_BRAIN	60_70	UKBB	G6_DEGENOTH	-12.0740601940545	-12.0798886052827	-12.1009269952759	-12.1177163806533	-12.1642704090186	-12.1453762216945	2159.89352949098	1900.23702229694	2641.07068175073	3455.26860242405	3634.95711586178	6364.05343228861	0.995539754201254	0.994927847639987	0.996344244360514	0.997201803938976	0.997329909231929	0.998477290866089	238	70448	200	133	70	44	27	12	0	0	0	0	0	0	70254	70321	70384	70410	70427	70442	232	232	232	232	232	232
C3_BRAIN	60_70	UKBB	G6_DEMYEL	-11.9535832646522	-11.9693381544524	-11.9811006083345	-12.0122359266988	-11.9569836509306	-11.9731515502571	3757.14348055342	2551.75163025813	2869.9331599505	3393.18194390361	3079.33687070235	4276.80358772435	0.997461485436449	0.996257427649763	0.996669083599967	0.997175407117581	0.996901843131962	0.997766280332663	133	71562	73	67	67	54	37	25	0	0	0	0	0	0	71387	71393	71393	71406	71423	71435	235	235	235	235	235	235
C3_BRAIN	60_70	UKBB	G6_DIABETNEUR	-12.101217456296	-12.0971121047975	-12.0967323288162	-12.0805381896713	-12.0667486192258	-12.1530673354169	2254.8456069484	1847.88663630927	2246.04012054728	2964.25863561174	3269.3940930555	4498.3213163306	0.99571796481474	0.994776719606276	0.995702770751151	0.996748310653404	0.99705515753389	0.99784436630575	255	64151	208	153	102	65	36	16	0	0	0	0	0	0	63994	64049	64100	64137	64166	64186	204	204	204	204	204	204
C3_BRAIN	60_70	UKBB	G6_DISBROTHUNS	7.20902020610679	-11.4607100590669	-11.4466469858478	-11.4357007605607	-11.3980480869833	-11.4453972322772	0.25151805730031	1951.40978800411	2289.64455119227	2696.66845915787	2678.76054189048	4610.46129280553	1.13486855974804e-180	0.995314018050002	0.996011142928611	0.996616439184386	0.996605034676315	0.998019266232997	182	68318	124	90	71	52	32	12	22	0	0	0	0	0	68194	68228	68247	68266	68286	68306	160	182	182	182	182	182
C3_BRAIN	60_70	UKBB	G6_DYSTON	3.99923266083918	-11.5131698550994	-11.4957609981099	-11.4759959484171	-11.4073008189813	-11.5161767602692	1.00641842447951	1774.70147714019	2048.8714677755	2526.0922035824	2708.97283482938	3203.92267980732	7.0756483778521e-05	0.994823852824345	0.995523271110776	0.996375235837495	0.9966401721758	0.997132090637261	126	69396	98	88	60	43	30	19	1	0	0	0	0	0	69199	69209	69237	69254	69267	69278	224	225	225	225	225	225
C3_BRAIN	60_70	UKBB	G6_EPIPAROX	2.75214813221517	0.750113933748195	0.28029127490082	0.540315761288338	-14.1509722886556	-14.1509829063046	0.371251170339855	0.715128386113289	1.00567809162257	1.00569117723068	1515.58583942778	2284.80766023023	1.23315411115279e-13	0.29421399551584	0.780468353776851	0.591089322819043	0.992550287839869	0.995058324255177	4274	65091	2960	2630	2173	1720	1279	668	12	4	2	1	0	0	66188	66518	66975	67428	67869	68480	205	213	215	216	217	217
C3_BRAIN	60_70	UKBB	G6_EPLEPSY	3.9482769160744	-12.5914800239336	-12.5967912365965	-12.6037158829059	-12.6277517641563	-12.6173478650356	0.588557668869103	1685.65078456765	1976.03570279725	2295.77006395654	2304.34411513156	4067.74260092408	1.96777615099854e-11	0.994040014591378	0.994913696571436	0.995619657232248	0.995627633183656	0.997525120956656	468	63168	356	293	222	162	110	47	3	0	0	0	0	0	63077	63140	63211	63271	63323	63386	200	203	203	203	203	203
C3_BRAIN	60_70	UKBB	G6_FACOTH	4.37443685566439	-12.5736158282555	-12.5771474095623	-12.5864970045588	3.09235546257452	-12.6731574447983	0.589066071839581	1993.90829541009	2254.92878750548	2547.61128167605	1.00506296719422	3621.73307320244	1.11884765818431e-13	0.994968561254341	0.995549722119391	0.996058060013836	0.00209251193293803	0.997208050449272	322	64069	223	194	152	129	91	51	3	0	0	0	1	0	63958	63987	64029	64052	64090	64130	207	210	210	210	209	210
C3_BRAIN	60_70	UKBB	G6_HCOTHUNS	5.54295811486057	-11.3233481335636	-11.2949832564188	-11.2502372180318	-11.1388591739529	-11.1429313845001	0.58883713498152	2107.04614373798	2512.26416017099	2812.13068693899	3237.10134619447	6886.20127428366	4.80352777544161e-21	0.995712157898478	0.99641277277411	0.996807983825557	0.997254486260804	0.998708900788739	106	71642	87	62	38	27	17	3	3	0	0	0	0	0	71431	71456	71480	71491	71501	71515	227	230	230	230	230	230
C3_BRAIN	60_70	UKBB	G6_HEADACHE	-12.9575471308695	-12.9692983267171	-12.9651659475685	-12.9776145037512	-12.9815243949575	-12.9941780559694	3240.85320794712	2238.76190310345	2335.89271385587	2480.49310051733	2298.37091985114	3659.91765231361	0.996809914367123	0.995377826911342	0.995571435039938	0.995825591690624	0.995493458984412	0.997167195206448	536	62800	320	309	286	254	233	122	0	0	0	0	0	0	62839	62850	62873	62905	62926	63037	177	177	177	177	177	177
C3_BRAIN	60_70	UKBB	G6_HEMIPLE	3.72075409267358	-12.7364502992509	2.60006798997112	-12.7005747629863	-12.6749918122739	-12.631328832397	0.587784151389987	1707.06756247296	1.00526978641928	2631.36612058895	2601.10196848657	4230.8276024944	2.44943920554849e-10	0.994047029540857	0.00969736108197782	0.996148938343494	0.99611197854821	0.997617882780267	487	71089	396	294	200	128	84	40	4	1	1	0	0	0	70945	71047	71141	71213	71257	71301	231	234	234	235	235	235
C3_BRAIN	60_70	UKBB	G6_HYDROCEPH	5.55915674765948	-11.4266637131619	-11.4194978882328	-11.4271288607982	-11.30437910325	-11.3231504961775	0.517044669863726	1944.44941126883	2311.48602103827	2832.73564260814	3504.23288737406	6585.48478496896	5.81213032116673e-27	0.995311214562599	0.996058205020158	0.996781378104152	0.997426091757588	0.998628109728599	168	68277	140	93	60	41	22	6	4	0	0	0	0	0	68136	68183	68216	68235	68254	68270	165	169	169	169	169	169
C3_BRAIN	60_70	UKBB	G6_MIGRAINE	2.48992551841186	-13.1135931092706	2.06717033549577	-13.0979014782812	-13.1021784767535	-13.1202051069773	1.00918414742763	1771.60424099811	1.00804864781838	2193.61457209375	2099.78254141332	2900.82212052331	0.013614925742028	0.994094032013792	0.0402995569813914	0.995235921841361	0.995021409181158	0.996391239116778	1052	63136	669	603	507	422	333	191	2	1	1	0	0	0	63340	63406	63502	63587	63676	63818	177	178	178	179	179	179
C3_BRAIN	60_70	UKBB	G6_MONOOTHUNS	-11.9848408637801	-12.0097531391593	-11.9969441303384	-11.9843326837198	-12.0402335441751	-12.1126507405591	3360.9796558436	2430.14311732659	2966.53820820452	3755.23193473847	3480.92030820289	4361.19217558441	0.997154847632903	0.99605687519596	0.996773292728745	0.997453659865852	0.997240184650384	0.997783981030365	122	63962	85	77	58	41	27	16	0	0	0	0	0	0	63795	63803	63822	63839	63853	63864	204	204	204	204	204	204
C3_BRAIN	60_70	UKBB	G6_MS	-10.9719742497131	-10.9710021307445	-10.9846335042116	-11.0078936299533	-10.9560561761079	-10.9585640874532	2429.00429501647	1740.11065638292	2046.03836896306	2353.74274156937	2008.08648993502	2764.11955370981	0.996395914530537	0.994969552544198	0.995716391486718	0.996268497741033	0.995646788749149	0.996836733716181	111	70918	66	51	49	41	32	21	0	0	0	0	0	0	70736	70751	70753	70761	70770	70781	227	227	227	227	227	227
C3_BRAIN	60_70	UKBB	G6_MYONEU	-12.0194338286847	-12.018595739533	-12.0293482762065	-11.9855118422175	-11.9648189109194	-11.9591595658283	2887.02887887597	2263.59760536226	2654.21199827847	3096.61304409442	3108.47465796633	8322.46516896647	0.996678213699908	0.995763643279754	0.996383861419426	0.996911777209863	0.996928872916967	0.998853461648664	143	71705	110	91	62	42	36	13	0	0	0	0	0	0	71503	71522	71551	71571	71577	71600	235	235	235	235	235	235
C3_BRAIN	60_70	UKBB	G6_NERPLEX	2.3798073968141	-0.0716191852455328	0.789568510419763	-14.1413560236305	-14.1405329725678	-14.1295845713725	0.423536473111557	1.0055941621571	0.714867203606469	1371.35426139213	1334.6954659643	1964.8411950796	1.92181482206609e-08	0.943222055508011	0.269377708127259	0.991772388804324	0.991546909265899	0.994262294458551	4984	66424	3359	3034	2620	2222	1699	870	7	1	2	0	0	0	67832	68157	68571	68969	69492	70321	210	216	215	217	217	217
C3_BRAIN	60_70	UKBB	G6_NEUATR	-12.0449991294567	-12.0725085741459	-12.0541938388506	-12.0094057823203	-11.9605093509052	-12.1704666373587	2789.08669650047	2456.38092625426	2824.41411175491	3701.37019627234	4310.10240714685	7675.41595848275	0.996554252336799	0.996078609257932	0.996594753609453	0.99741120122071	0.99778587778177	0.998734840768101	157	71725	129	87	56	33	23	9	0	0	0	0	0	0	71518	71560	71591	71614	71624	71638	235	235	235	235	235	235
C3_BRAIN	60_70	UKBB	G6_NEUINFL	4.43230057725638	-12.061054712955	-12.0338070403578	-12.0359269384659	-12.0152633504346	-12.0834205296122	0.715226353509613	2071.93229840628	2468.26710788045	2989.37078327732	2930.33390590353	5027.91899987937	5.75276008016954e-10	0.995355410502122	0.996110003339178	0.996787533220339	0.996728438953988	0.998082474001316	186	71299	133	113	83	58	44	18	2	0	0	0	0	0	71121	71141	71171	71196	71210	71236	229	231	231	231	231	231
C3_BRAIN	60_70	UKBB	G6_NEURO	3.65732486737961	0.825366839576391	1.284396945587	-0.0749750434152003	-15.1439900576798	-15.1395448878264	0.210577751551619	0.515575248701857	0.464544868218178	1.0078891255192	1841.72233105004	2733.92985408065	1.44038907334397e-67	0.109406621558623	0.00569489514779284	0.94070150921817	0.993439282626967	0.995581617660074	9928	57888	7057	6056	4866	3893	2918	1508	46	8	6	1	0	0	60570	61571	62761	63734	64709	66119	143	181	183	188	189	189
C3_BRAIN	60_70	UKBB	G6_NEURODEG	3.23551938994784	-12.2450096673202	-12.2435745150457	-12.2390000006869	-12.3093759887477	-12.3209180371338	0.714589774352935	1421.63763678211	1963.51670685255	2764.12286406378	3536.31666820369	7392.23678725904	5.96010263040929e-06	0.993127655667636	0.995024796206238	0.996467133441006	0.997222691816714	0.998670136521862	461	71605	411	265	138	72	38	12	2	0	0	0	0	0	71420	71566	71693	71759	71793	71819	233	235	235	235	235	235
C3_BRAIN	60_70	UKBB	G6_NEUROOTH	-13.0460480515017	-13.0387810872108	-13.0232615276797	-13.0310207524097	-13.0609680053769	-13.078059669727	3506.85075800307	2851.78308574402	3268.63670550945	3850.38143050072	4429.41620500521	6844.74590783825	0.997031748132955	0.996351964521168	0.996820989070382	0.997299688197245	0.997647290492298	0.998475505783961	394	68445	316	212	164	114	72	33	0	0	0	0	0	0	68367	68471	68519	68569	68611	68650	156	156	156	156	156	156
C3_BRAIN	60_70	UKBB	G6_OTHNEU	4.93555189429439	0.941812771672626	1.25729333929402	1.67711221480194	-13.0256378304419	-13.0537545251639	0.211481055160411	1.0061865714334	1.00621923347791	1.00615461340486	1679.23860131071	2674.12983266737	1.82323085834786e-120	0.349261858264731	0.211474113861858	0.0955435635719409	0.993810974158188	0.996105145044072	2031	70071	1595	1206	900	604	389	176	35	3	2	1	0	0	70290	70679	70985	71281	71496	71709	182	214	215	216	217	217
C3_BRAIN	60_70	UKBB	G6_PARKINSON	-13.0667386775259	-13.0528021118373	-13.0531610825423	-13.0688115016096	-13.0780049782816	-13.0633263964159	2766.86513334245	2205.84021524522	2763.73371300904	3800.75109641579	3953.2611101788	6180.54501882349	0.996231941278408	0.99527863875642	0.996231591731211	0.997256494278833	0.997360478112955	0.998313576124425	330	71465	288	227	152	77	54	21	0	0	0	0	0	0	71273	71334	71409	71484	71507	71540	234	234	234	234	234	234
C3_BRAIN	60_70	UKBB	G6_PARKINSON_EXMORE	-13.0324902118734	-13.0228877763927	-13.0368437531587	-13.0365229949292	-13.0451360425333	-13.0385433906399	4474.76308640294	3834.63112277757	4456.00097407751	6070.21010121484	6396.55476808442	9999.7171949629	0.997676210376361	0.99729028926453	0.99766564649034	0.998286446061193	0.998372795074194	0.998959645626361	330	39778	288	227	152	77	54	21	0	0	0	0	0	0	39763	39824	39899	39974	39997	40030	57	57	57	57	57	57
C3_BRAIN	60_70	UKBB	G6_PARKINSON_INCLAVO	-13.0667386775259	-13.0528021118373	-13.0531610825423	-13.0688115016096	-13.0780049782816	-13.0633263964159	2766.86513334245	2205.84021524522	2763.73371300904	3800.75109641579	3953.2611101788	6180.54501882349	0.996231941278408	0.99527863875642	0.996231591731211	0.997256494278833	0.997360478112955	0.998313576124425	330	71465	288	227	152	77	54	21	0	0	0	0	0	0	71273	71334	71409	71484	71507	71540	234	234	234	234	234	234
C3_BRAIN	60_70	UKBB	G6_PLANTAR	3.38334895875783	2.70320974204852	-12.0173744095376	-12.0168781054833	-12.0096557945462	-11.9867698410878	1.00809981175035	1.00702885328763	1670.48835221342	1912.57389039174	1949.7465643096	3181.62176157064	0.000790315005468321	0.00726727464579909	0.994260124719876	0.994986850718407	0.99508538262278	0.9969939745572	322	63961	225	208	190	155	102	44	2	1	0	0	0	0	63852	63869	63887	63922	63975	64033	204	205	206	206	206	206
C3_BRAIN	60_70	UKBB	G6_POLYNEU	-12.2419812265107	2.33161091678748	2.07383345240199	-12.2804738172905	-12.2580729612958	-12.2425268840841	1296.21983129314	0.714464657451172	1.00514709042859	1610.97599812875	1753.45569821752	2886.21104946498	0.992464594065203	0.00110069371190355	0.0390923097117091	0.993917783025575	0.994422187280318	0.996615599577817	794	71331	656	514	335	207	133	54	2	3	1	0	0	0	71234	71376	71555	71683	71757	71836	233	232	234	235	235	235
C3_BRAIN	60_70	UKBB	G6_POLYOTHUNS	-12.2370004009013	2.47165983284905	2.22596231897258	-12.2671587071716	-12.2580635452026	-12.2310575929318	1383.17672666806	0.714338912232109	1.00509779776401	1762.41859713491	1912.92499902281	3015.30012523426	0.992941186663832	0.000540042863408149	0.0267825608630079	0.994446439953642	0.994887173978251	0.99676352440939	694	71255	571	445	293	178	113	46	2	3	1	0	0	0	71143	71269	71421	71536	71601	71668	233	232	234	235	235	235
C3_BRAIN	60_70	UKBB	G6_POSTVIRFAT	-11.8826388913775	-11.866052765085	-11.8446624502162	-11.8700305539211	-11.8959468009324	-11.9296996248864	2981.02592982923	2124.85781444408	2339.23156575674	2718.81219278102	2646.49943955406	4366.99360626928	0.996819568420674	0.995544317824268	0.995959941268173	0.99651653613553	0.996413541531797	0.997820351444267	227	68172	154	139	122	94	70	30	0	0	0	0	0	0	68089	68104	68121	68149	68173	68213	156	156	156	156	156	156
C3_BRAIN	60_70	UKBB	G6_RLS	-11.9778519127782	-11.961603831919	-11.9706321039921	-11.9848716549108	-12.0660300093099	-11.997543198485	2546.6403246648	1931.94164741307	2301.00593787065	2945.78502788482	3298.54286311092	5811.67893754553	0.99624724866561	0.995059934622954	0.995849146106518	0.996753830444017	0.99708135440893	0.998352860199395	176	71761	145	126	84	52	32	9	0	0	0	0	0	0	71557	71576	71618	71650	71670	71693	235	235	235	235	235	235
C3_BRAIN	60_70	UKBB	G6_ROOTPLEXOTHUNS	-14.0000162543107	-14.0013050319169	-14.0038010617424	-14.0075210556277	-14.0245146179078	-14.0144463079774	2852.25749067979	2103.50032191513	2356.3695926115	2801.89805348542	2964.04010719904	4918.6423558626	0.996083680381803	0.994689165241042	0.995258234988563	0.996011154575557	0.996224780526187	0.997726629748863	1246	64826	920	777	633	480	306	129	0	0	0	0	0	0	64948	65091	65235	65388	65562	65739	204	204	204	204	204	204
C3_BRAIN	60_70	UKBB	G6_SLEEPAPNO	1.79387370990032	1.22149980709001	-13.6221598889649	-13.6314037905681	-13.6305541105742	-13.621408933346	1.00885940192813	1.00786347994999	1889.99081478762	2265.77390368436	2248.47835146865	3572.60480555527	0.0753840457619797	0.225524052503552	0.994249275249357	0.995199776553998	0.995163154645735	0.996957881953417	1568	63423	1138	1001	804	577	384	178	2	1	0	0	0	0	63674	63811	64008	64235	64428	64634	177	178	179	179	179	179
C3_BRAIN	60_70	UKBB	G6_SLEEPAPNO_INCLAVO	1.49649178747211	0.93533927674617	-13.2704095775894	-13.2797251335656	-13.2677277096337	-13.2570560116883	1.00614601628337	1.00543013264692	1374.12950794487	1646.12087379692	1637.17074661433	2602.12751816205	0.136922261383779	0.352222149115878	0.992294692548984	0.993563308201866	0.993533967520319	0.995935036049866	1568	70951	1138	1001	804	577	384	178	2	1	0	0	0	0	71147	71284	71481	71708	71901	72107	232	233	234	234	234	234
C3_BRAIN	60_70	UKBB	G6_SLEEPDISOTH	1.46362781291469	1.56130849820826	1.05230460305413	-13.5501784252675	-13.5467965964898	-13.5408832432418	1.00906440768361	0.717938353584623	1.00750221436676	1678.31735349274	1659.23046073704	2505.7028584951	0.146924692882454	0.0296517734491173	0.296268558779154	0.993558214312588	0.993485739307693	0.995688232123392	2216	63559	1506	1365	1156	933	673	343	3	2	1	0	0	0	64085	64226	64435	64658	64918	65248	181	182	183	184	184	184
C3_BRAIN	60_70	UKBB	G6_SPINOTH	-12.0790626443953	-12.0823925079252	-12.0683790996417	-12.0652643395809	-12.1341652875068	-12.1129015786403	3056.99257787865	2499.63471846199	2902.76047789341	4155.43906403754	5182.00117736054	5655.0768510756	0.996847335324155	0.996143309729002	0.996682762601155	0.997683355605908	0.998131676554634	0.998290971100758	196	68251	161	97	76	38	21	16	0	0	0	0	0	0	68130	68194	68215	68253	68270	68275	156	156	156	156	156	156
C3_BRAIN	60_70	UKBB	G6_TIA	3.22398006999138	-13.243353327513	-13.2496919352748	2.71641732265969	-13.2733023463441	-13.3257212062386	0.718342431176613	1972.58827137099	2350.15624204926	1.00697249212056	3113.47288379011	5262.87534194828	7.18671110394777e-06	0.994643287741589	0.995501716678028	0.00698395697632006	0.996598483003289	0.997979740130584	677	68857	548	477	351	226	146	66	3	1	1	1	0	0	68825	68896	69022	69147	69227	69307	158	160	160	160	161	161
C3_BRAIN	60_70	UKBB	G6_TRINEU	-11.9004119254901	-11.8824180217203	-11.8448780067061	-11.8683966994978	-11.9045556687103	-11.8069222559103	3048.68277235029	2218.73969990619	2939.90925878617	3796.75876756169	4292.45985206285	6458.21488311572	0.996885497265978	0.995726964922897	0.996785336251784	0.997505873918827	0.997787178139729	0.998541306552765	121	64005	97	83	51	34	22	9	0	0	0	0	0	0	63825	63839	63871	63888	63900	63913	204	204	204	204	204	204
C3_BRAIN	60_70	UKBB	G6_ULLNLE	-12.2342189102194	-12.2367346065484	2.83469425204023	-12.2532091445813	-12.270428903525	-12.2646965850506	2370.68677198634	1671.98218014712	1.00582842364531	2236.01007292756	2285.51946835885	3004.25842604632	0.995882437456769	0.994160575051069	0.0048283461367752	0.995627659470957	0.995716361693794	0.996742695374949	287	63999	196	186	148	115	88	51	0	1	1	0	0	0	63884	63894	63932	63965	63992	64029	206	205	205	206	206	206
C3_BRAIN	60_70	UKBB	G6_XTRAPYR	3.15118484451961	-14.2034492127359	-14.1970452805115	-14.1849095498921	-14.1746575817453	-14.1806612664893	0.511132547405108	2230.51437446367	2603.03433761012	3216.47165773565	3303.83429783861	5098.3086212884	7.04372384525979e-10	0.994919272263256	0.99564832975291	0.996481273630254	0.996576793893753	0.99778073142723	1125	70663	906	773	557	364	268	115	4	0	0	0	0	0	70653	70786	71002	71195	71291	71444	225	229	229	229	229	229
C3_BRAIN	60_70	UKBB	G6_XTRAPYROTH	3.36751131251767	-13.2376493455348	-13.2348788830737	-13.2234958581708	-13.2154492460713	-13.2096132622278	0.587360396719906	1726.40381926831	1954.21804886229	2351.5877670391	2404.49538465312	3880.94380659644	9.84972209118188e-09	0.993882073001672	0.994596393781338	0.995513343057265	0.995614734842814	0.997284236348052	710	69852	553	494	372	259	192	81	3	0	0	0	0	0	69781	69840	69962	70075	70142	70253	225	228	228	228	228	228
C3_BRAIN	60_70	UKBB	GE	-11.0302284533515	-11.0125107675415	-10.989881329864	-10.9645796234407	-10.9628114428073	-10.9519484738602	2379.69744697617	1861.56141838516	2147.45675490946	2568.0428908428	2489.98449718953	3605.13521421257	0.996301707394492	0.995279951023546	0.995916742750267	0.996593342639181	0.996487114781692	0.997576130536538	101	62745	71	52	42	35	26	16	0	0	0	0	0	0	62594	62613	62623	62630	62639	62649	181	181	181	181	181	181
C3_BRAIN	60_70	UKBB	GENERALI_SKIN_ERUPT_DRUGS_MEDICAM	-11.0324976046096	-10.9876083876662	-10.9736102110294	-10.9558726392571	-11.0459268707425	-10.9611916456126	1925.51656772757	1460.87466365025	1815.28692632198	2266.56991153653	2924.61582256122	6304.48729664822	0.99542844165024	0.993998964691579	0.995176728973243	0.996143296730244	0.996986491870684	0.998612772020255	113	71753	91	70	54	32	14	5	0	0	0	0	0	0	71540	71561	71577	71599	71617	71626	235	235	235	235	235	235
C3_BRAIN	60_70	UKBB	GE_MODE	-11.0302284533515	-11.0125107675415	-10.989881329864	-10.9645796234407	-10.9628114428073	-10.9519484738602	2379.69744697617	1861.56141838516	2147.45675490946	2568.0428908428	2489.98449718953	3605.13521421257	0.996301707394492	0.995279951023546	0.995916742750267	0.996593342639181	0.996487114781692	0.997576130536538	101	62745	71	52	42	35	26	16	0	0	0	0	0	0	62594	62613	62623	62630	62639	62649	181	181	181	181	181	181
C3_BRAIN	60_70	UKBB	GOUT	1.21745847903694	-14.2386901349608	-14.252075747043	-14.2624743793085	-14.2482622798565	-14.2271647202619	1.00679615629193	1691.53241434677	1913.449860189	2204.92547182173	2291.99091353579	3795.3240569784	0.226570541888718	0.993283784120773	0.994057118354479	0.994838950842123	0.995039947496542	0.997009054215569	1710	60708	1304	1128	875	666	479	197	1	0	0	0	0	0	60911	61087	61340	61549	61736	62018	202	203	203	203	203	203
C3_BRAIN	60_70	UKBB	GOUT_COMORB	1.54709724267521	1.02336240113705	-0.0791741321973884	-0.434595202541477	0.375073872782286	-14.3860531420506	0.394053099159703	0.389880486830679	0.725911053809721	1.01341085527721	0.724570310911982	1831.38059072694	8.63293857264002e-05	0.00866972002744395	0.913148047249733	0.668036728791397	0.604702440124257	0.993732437864252	12794	28510	9779	8529	6475	4686	3153	1362	19	12	4	2	2	0	31441	32691	34745	36534	38067	39858	65	72	80	82	82	84
C3_BRAIN	60_70	UKBB	GOUT_IDIOP_NOS	1.38578841538383	-14.3208955193127	-14.3315402085404	-14.3348452488234	-14.3421485098897	-14.3342351804766	1.00642580414143	1968.92314228575	2424.71233952506	3077.95664758944	3445.25667866094	5869.03660924038	0.16853065498305	0.994196664949543	0.995284039307103	0.996284057357423	0.996678521549798	0.998051289447923	1349	71081	1114	928	632	405	238	96	1	0	0	0	0	0	71086	71272	71568	71795	71962	72104	229	230	230	230	230	230
C3_BRAIN	60_70	UKBB	GOUT_NOS	1.34189391023571	-14.3108798882747	-14.3203642912756	-14.3212418035557	-14.3294426462687	-14.3239767464568	1.00703435081597	1925.68501468848	2376.30903260645	3018.94123244031	3376.97904689336	5694.05936163342	0.182689211764427	0.994070512610006	0.995191732952979	0.996215012486178	0.996614368468458	0.997992843573393	1322	61108	1097	912	619	395	228	94	1	0	0	0	0	0	61129	61314	61607	61831	61998	62132	203	204	204	204	204	204
C3_BRAIN	60_70	UKBB	H7_AMBLYANOPSIA	-12.1597374803083	-12.1504562660343	3.24083263862108	-12.2802821037828	-12.2544781890785	-12.200036964708	2192.98436355687	1720.44733604772	1.0049115283956	3236.73203031114	3477.18415410996	5741.33811162343	0.99557588405778	0.99436508129696	0.00125975751638423	0.996972803465336	0.997188058419081	0.998304539182248	252	68682	215	167	108	53	35	18	1	1	1	0	0	0	68505	68553	68612	68667	68685	68702	213	213	213	214	214	214
C3_BRAIN	60_70	UKBB	H7_ASTIGMATISM	-11.9461112081698	-11.9414355267261	-11.9609227896747	-12.010408099438	-11.9967783911693	-11.9205370705163	1350.13094001267	1320.57209028886	2289.75357120455	4512.51806959435	5402.6550101591	7989.47247712708	0.992940319310288	0.992785129062946	0.995832131306414	0.997876372409042	0.998228271771299	0.998809532295985	502	69920	477	284	109	25	14	4	0	0	0	0	0	0	69715	69908	70083	70167	70178	70188	230	230	230	230	230	230
C3_BRAIN	60_70	UKBB	H7_BLEPHAROCHALASIS	-11.9341013195616	-11.9074922237026	-11.8991516731608	-11.88610028654	-11.8333238946772	-11.9191103930708	2385.86166908763	1742.87649478947	2109.49483046961	2231.17545473209	2294.65441177306	3757.96182232574	0.996008990962711	0.994548821835724	0.995499349454644	0.995749464243657	0.995885400196958	0.997469357416036	180	64344	141	132	93	77	52	19	0	0	0	0	0	0	64167	64176	64215	64231	64256	64289	216	216	216	216	216	216
C3_BRAIN	60_70	UKBB	H7_BLINDANDVISIMPAIRMENT	-13.1794786573949	-13.1908916194513	2.39502813089534	-13.2153445712058	-13.1910426366874	-13.1803490799732	2779.81614167643	2127.12910649189	1.00498811710863	3178.18162004864	3386.91999248809	5693.47260316408	0.996217137174393	0.99505213798345	0.0171656299927056	0.996682288719095	0.996892485598757	0.998152904496663	469	68942	366	307	231	151	99	48	1	1	1	0	0	0	68830	68889	68965	69045	69097	69148	214	214	214	215	215	215
C3_BRAIN	60_70	UKBB	H7_BLINDMONOCULAR	-12.0756925871546	-12.1030789288375	-12.1407824447518	-12.137459281008	-12.1959561201183	-12.2905890071616	3011.19325837714	2298.04488312067	2853.62061508616	3833.43534716514	4120.1287220233	9796.56075820301	0.996800277489958	0.995797812634995	0.996605395407566	0.997473734572248	0.997638192508453	0.998998988636777	116	68499	97	78	56	32	20	7	0	0	0	0	0	0	68305	68324	68346	68370	68382	68395	213	213	213	213	213	213
C3_BRAIN	60_70	UKBB	H7_CATARACTOTHER	0.709520258368039	0.609697789765794	-14.981740683518	0.466458357695869	-14.9908689447824	-15.0110305309917	0.715361364013381	0.585916268024563	1759.59026169341	1.00501346226517	2603.59029415851	4732.41979372997	0.321278143969406	0.298066523766557	0.993206625758989	0.642553568890435	0.995405991171874	0.997469148989244	5402	61115	4735	3891	2518	1538	853	292	4	3	1	1	0	0	61575	62419	63792	64772	65457	66018	203	204	206	206	207	207
C3_BRAIN	60_70	UKBB	H7_CATARACTSENILE	1.0642628174814	-0.0806270376998461	-13.9969918744058	-13.9996019272504	-13.9896630390501	-14.0042438237302	0.71524456188016	1.00499881669924	1378.56689542995	1850.32733092668	2258.03510114872	4296.32331876027	0.136758670211936	0.936057509713211	0.991898984466457	0.993963252080629	0.995056735505997	0.997399229686185	3655	60302	3313	2602	1561	844	444	135	3	1	0	0	0	0	60441	61152	62193	62910	63310	63619	200	202	203	203	203	203
C3_BRAIN	60_70	UKBB	H7_CHALAZION	-13.026688527393	-13.0305374650703	-13.0435422353207	-13.0133403733398	-12.9899756080442	-12.9980117678007	3624.88830225131	2671.86664932468	2992.29731193635	3332.09995093944	3348.17998383547	4328.95312384012	0.997132664397922	0.996108779062391	0.996522000682241	0.996883911909471	0.996904445092082	0.997604294379981	238	64277	165	150	124	105	76	46	0	0	0	0	0	0	64134	64149	64175	64194	64223	64253	216	216	216	216	216	216
C3_BRAIN	60_70	UKBB	H7_CHOROIDRETINA	-14.5482186849817	1.73323328334782	-14.5555675819784	-14.5519678192724	-14.5463130585802	-14.5503173952123	2052.2099088475	0.4577186847515	1802.5774556508	2219.47385789029	2360.42933614119	3931.35321529285	0.994343803817365	0.000152674726001491	0.993557260796879	0.994768711861663	0.995083010973352	0.997046959033173	3116	68481	2522	2160	1583	1068	686	293	5	5	0	0	0	0	68846	69208	69785	70300	70682	71075	224	224	229	229	229	229
C3_BRAIN	60_70	UKBB	H7_CONJUNCTIVA	-15.0081870555597	-15.0011211111425	0.585336174061147	-14.9854629398068	-14.9779149840073	-14.966486161231	3349.79072335732	2307.40953370468	1.00506491924019	2643.12529394669	2583.7052236813	4043.12990462417	0.996425221255947	0.994812763647329	0.560306417327242	0.995476337997575	0.995374634817475	0.99704647111334	2382	67221	1666	1591	1402	1185	914	459	0	0	1	0	0	0	67713	67788	67977	68194	68465	68920	224	224	223	224	224	224
C3_BRAIN	60_70	UKBB	H7_CONJUNCTIVITIS	-13.9855804939402	-13.9807400200305	1.01385950065882	-13.9625901240696	-13.9539491273279	-13.9395990483236	2575.99356731044	1765.9179116262	1.00518601972545	1932.99212072143	1857.3533291801	2828.33541617815	0.995668147594927	0.993683228417302	0.313152722430548	0.994236687210556	0.99400569850547	0.996067600124976	1554	66853	1054	1009	925	809	636	333	1	1	1	0	0	0	67129	67174	67258	67374	67547	67850	223	223	223	224	224	224
C3_BRAIN	60_70	UKBB	H7_CONJUNCTIVITISACUNONATOPIC	-13.9855804939402	-13.9807400200305	1.01385950065882	-13.9625901240696	-13.9539491273279	-13.9395990483236	2575.99356731044	1765.9179116262	1.00518601972545	1932.99212072143	1857.3533291801	2828.33541617815	0.995668147594927	0.993683228417302	0.313152722430548	0.994236687210556	0.99400569850547	0.996067600124976	1554	66853	1054	1009	925	809	636	333	1	1	1	0	0	0	67129	67174	67258	67374	67547	67850	223	223	223	224	224	224
C3_BRAIN	60_70	UKBB	H7_CORNEALDYSTROPHY	-10.968183657715	-10.961731336186	-10.966888392443	-10.9901431389107	-10.8948884614319	-10.7432209044772	1448.21116406512	1317.15426899358	2371.73104082724	3189.18043191417	3644.94681996995	10898.2785805349	0.993957192876129	0.99335985507628	0.996310593572566	0.997250438360844	0.997615095423821	0.999213467646165	146	69986	142	95	31	16	7	2	0	0	0	0	0	0	69757	69804	69868	69883	69892	69897	233	233	233	233	233	233
C3_BRAIN	60_70	UKBB	H7_CORNEALOTH	-12.9590553846085	-12.9475778165271	-12.9613017006728	-13.0029775727875	-12.9803711304345	-13.0735532857351	2491.62908136483	2013.03113564439	2576.10610937484	3130.13502474812	3257.15852102864	5087.77037365605	0.995850191477242	0.99486813639954	0.995985577284569	0.996685495951973	0.996820292829572	0.997949755182297	445	70276	366	290	174	119	84	40	0	0	0	0	0	0	70122	70198	70314	70369	70404	70448	233	233	233	233	233	233
C3_BRAIN	60_70	UKBB	H7_DIPLOPIA	3.38201083242827	-12.251642417577	-12.2501171582499	-12.2316218430684	-12.2516951508159	-12.3450560193106	1.00632525063652	1841.916550165	2268.43773178494	2928.59446309023	3386.02248829263	5175.06007999858	0.000777302407679061	0.994692851722174	0.995691249662689	0.996667550263065	0.997113008815504	0.998096655863728	239	68563	196	157	106	67	40	20	1	0	0	0	0	0	68392	68431	68482	68521	68548	68568	213	214	214	214	214	214
C3_BRAIN	60_70	UKBB	H7_ECTROPION	-12.0578758590852	-12.0732489807478	-12.0959963058417	-12.0833913217366	-11.9824737669202	-12.0435806430922	2478.09588025387	1880.09366294133	2276.56517833565	3010.04036838585	3517.04705093309	7070.47853249705	0.996117682492657	0.994876322949225	0.995760647056461	0.996797011234671	0.997281636502248	0.998640914846018	129	64383	119	102	63	36	18	6	0	0	0	0	0	0	64177	64194	64233	64260	64278	64290	216	216	216	216	216	216
C3_BRAIN	60_70	UKBB	H7_ENTROPION	-12.0707267881026	-12.068180580491	-12.0579679363581	-12.060537331553	-12.0426131935134	-11.9859853353834	2191.11843767547	1700.22394808719	1908.89349693551	2619.37613053832	3301.6729040774	5651.13989650472	0.995604528873421	0.994336667166983	0.994960010872068	0.996326269290368	0.997089780207502	0.998307699747316	167	64434	151	122	90	51	27	7	0	0	0	0	0	0	64234	64263	64295	64334	64358	64378	216	216	216	216	216	216
C3_BRAIN	60_70	UKBB	H7_EPIPHORA	-12.9334872903496	-12.9237027353389	-12.9103260254221	-12.8852630218744	-12.8876882877292	-12.9578481113108	3519.39011266954	2522.12194496443	2860.11452612404	3357.43442972112	3319.22615228913	5560.31269406354	0.997067842362291	0.995911546713011	0.996398425749905	0.996937862107399	0.996902030412933	0.998140597811673	230	64374	177	161	127	92	66	33	0	0	0	0	0	0	64211	64227	64261	64296	64322	64355	216	216	216	216	216	216
C3_BRAIN	60_70	UKBB	H7_EYELIDDIS	-14.0017374344715	-14.0049499892072	-14.0013456671269	-13.9820947069398	-13.9645452415041	-14.0051492583746	2286.47726572299	1703.52120460269	1920.31624056478	2207.1553137326	2175.33473422583	3232.33054442321	0.995114012079684	0.993440523389083	0.99418254226992	0.994945519779214	0.994878021141028	0.996542910062084	1529	65360	1178	1037	800	604	448	208	0	0	0	0	0	0	65494	65635	65872	66068	66224	66464	217	217	217	217	217	217
C3_BRAIN	60_70	UKBB	H7_EYELIDINFLAMMATION	-13.5071739129288	-13.4985789889936	-13.4871100075686	2.18823342808673	-13.4303737008487	-13.4006730563766	2884.95592942005	2026.78968051125	2219.10284055686	1.00497692191066	2668.75193292084	4471.47778075278	0.99626437061241	0.994686065234234	0.995150702167626	0.0294509820849783	0.995984698892897	0.99760880526418	627	64664	473	444	359	286	192	85	1	1	1	1	0	0	64601	64630	64715	64788	64882	64989	216	216	216	216	217	217
C3_BRAIN	60_70	UKBB	H7_EYELIDNAS	-12.9727277216758	-12.9924527559637	-12.9835522924792	-12.9795689244706	-12.9629844136267	-13.049202865686	2499.68069341987	1857.57147632171	2063.90289392433	2307.26871106266	2249.29618318959	3034.50515331272	0.995859194046514	0.994419384087542	0.994980719479256	0.995511514121176	0.995401713678915	0.996568888539739	480	64610	359	316	247	198	151	81	0	0	0	0	0	0	64515	64558	64627	64676	64723	64793	216	216	216	216	216	216
C3_BRAIN	60_70	UKBB	H7_EYEOTH	-13.0052400576633	-13.0039754753096	-13.0186494115907	-13.0147669568222	-12.9561205911677	-13.0112012682424	2894.83388310125	2232.32832912877	2751.79537639437	3502.36132893916	3669.85842217182	6228.44443793699	0.996415460864093	0.995352111764101	0.99622524962837	0.997035069559288	0.997183142801621	0.998333222819554	359	71587	290	229	162	104	64	26	0	0	0	0	0	0	71421	71482	71549	71607	71647	71685	235	235	235	235	235	235
C3_BRAIN	60_70	UKBB	H7_EYE_ADNEXA	0.346458024787807	0.247117078584122	-0.00242455833636213	-0.770281724844313	-0.714457718260224	-13.9835280085642	0.588807224425864	0.460174190956727	0.587371657389996	1.00585951867887	1.005186904061	1223.78603028675	0.556259445462575	0.591262303238889	0.996706493843587	0.443798565021222	0.477226143455363	0.990883211571523	14250	52408	11171	9817	7506	5508	3836	1719	12	9	5	2	1	0	55303	56657	58968	60966	62638	64755	172	175	179	182	183	184
C3_BRAIN	60_70	UKBB	H7_GLAUCCLOSEPRIM	-12.9037957699328	-12.9024260414851	-12.9173563599026	-12.9426910325579	-12.918094433175	-12.8984947475891	3175.12252000195	2365.39036516441	2928.13072439399	3726.9200934975	4194.30701398659	7836.69553127839	0.996757381482302	0.99564782386998	0.996480168835779	0.997229145692906	0.99754259004562	0.998686754496334	253	67470	215	182	124	79	45	20	0	0	0	0	0	0	67285	67318	67376	67421	67455	67480	223	223	223	223	223	223
C3_BRAIN	60_70	UKBB	H7_GLAUCNAS	-13.1815552332582	-13.1800983496398	1.6649704941147	-13.178629398721	-13.1379465750423	-13.2426831218887	1667.96629813533	1297.72635387291	1.0046560965252	2160.75862171863	2537.21364622952	5434.37565190338	0.993694566883064	0.991896584235387	0.0974681010639193	0.995133672204962	0.995868492231903	0.998055687971144	1064	68932	936	740	469	283	146	43	1	1	1	0	0	0	68834	69030	69301	69487	69624	69727	225	225	225	226	226	226
C3_BRAIN	60_70	UKBB	H7_GLAUCOMA	-14.0103356022663	0.54918528884284	0.843962635191853	-14.0284962266033	-14.0246222720644	-13.997954186228	1923.64575628092	1.00478608585237	1.00482682525784	1998.62974047982	2114.12950403905	3998.31491995262	0.994188882436363	0.584674623420647	0.400959667062793	0.994399648711522	0.994707066199893	0.997206641063489	2098	69214	1700	1421	1077	764	507	195	2	2	1	0	0	0	69385	69664	70008	70321	70578	70890	225	225	226	227	227	227
C3_BRAIN	60_70	UKBB	H7_GLAUCOMA_POAG	-13.0332025628563	-13.0415663390703	-13.0478971204108	-13.0355603421803	-13.0289910812161	-13.0387285824252	2324.4086918084	1860.39016992594	2310.36928043028	3150.77451034238	3583.50123128093	6491.76686405153	0.995526201287421	0.994406775861385	0.995493940985671	0.996698956833433	0.997099036039915	0.998397448113651	437	67901	393	313	199	112	65	18	0	0	0	0	0	0	67722	67802	67916	68003	68050	68097	223	223	223	223	223	223
C3_BRAIN	60_70	UKBB	H7_GLAUCPRIMOPEN	-13.0332025628563	-13.0415663390703	-13.0478971204108	-13.0355603421803	-13.0289910812161	-13.0387285824252	2324.4086918084	1860.39016992594	2310.36928043028	3150.77451034238	3583.50123128093	6491.76686405153	0.995526201287421	0.994406775861385	0.995493940985671	0.996698956833433	0.997099036039915	0.998397448113651	437	67901	393	313	199	112	65	18	0	0	0	0	0	0	67722	67802	67916	68003	68050	68097	223	223	223	223	223	223
C3_BRAIN	60_70	UKBB	H7_GLAUCSUSP	-13.0309808487836	-13.0279364831202	-13.0454890507085	-13.0469200748157	-12.9673086872004	-13.0284093459092	2435.09357217633	1929.26112596878	2527.12672870968	3082.17338444976	3282.23813202744	5786.33195086452	0.995730279556108	0.994612077007915	0.995881192678439	0.996622543995122	0.996847764219009	0.998203497833528	443	67785	371	289	187	116	80	27	0	0	0	0	0	0	67632	67714	67816	67887	67923	67976	225	225	225	225	225	225
C3_BRAIN	60_70	UKBB	H7_GLOBE	-11.9732033607879	-11.9667598681658	-11.9886389454951	-12.0257676606113	-12.024792370283	-11.9291450803455	2742.61543073834	2013.92075028353	2441.48215243667	3134.41431611463	3129.96700525945	6381.31722450422	0.99651675417095	0.995258980893928	0.996082088304624	0.996938773933461	0.996934672933802	0.998508446641238	144	69020	119	101	74	45	27	14	0	0	0	0	0	0	68818	68836	68863	68892	68910	68923	227	227	227	227	227	227
C3_BRAIN	60_70	UKBB	H7_HYPERMETRO	-11.9644574048719	-11.9171129940385	-11.8896422660605	-11.8719920614301	-11.8345345788874	-11.7617368710119	2906.02898716244	2260.09090957247	3026.2650416516	3589.03700055491	3808.64591507591	6416.83885350098	0.996715026273042	0.995792896486322	0.996865265447041	0.997360723253641	0.997520752141224	0.998537519296183	108	68231	87	74	53	32	18	9	0	0	0	0	0	0	68022	68035	68056	68077	68091	68100	230	230	230	230	230	230
C3_BRAIN	60_70	UKBB	H7_IRIDOCYCLITIS	-12.0236896266092	-12.0154426565813	-12.0270745742625	-11.9869658018127	-11.9991669149075	-12.1252218417373	2198.71044972836	1667.13590720949	1794.01033033836	2146.22976187748	2051.72708398094	3333.14662469014	0.99563677495454	0.994249507104745	0.99465100893187	0.995543736560517	0.99533373833061	0.997097485632813	234	69399	183	153	127	89	71	27	0	0	0	0	0	0	69217	69247	69273	69311	69329	69373	233	233	233	233	233	233
C3_BRAIN	60_70	UKBB	H7_KERATITIS	-12.9649844025097	-12.959112020724	-12.9560481406083	-12.9732280300303	-12.966305049321	-13.0626887931877	2178.03776022916	1685.52477742107	2074.25856252754	2437.07265028353	2451.49305160586	3712.87608249416	0.995250541572565	0.993865546402555	0.995016357290113	0.995752654537958	0.995779891618948	0.997192877979825	634	70392	498	408	268	200	153	77	0	0	0	0	0	0	70295	70385	70525	70593	70640	70716	233	233	233	233	233	233
C3_BRAIN	60_70	UKBB	H7_KERATITISOTH	-11.9971768617292	-11.9771948973388	-11.9562326023061	-11.9330880238396	-11.9823331786886	-12.1232175457781	2852.45482429915	1955.52765242851	2224.23247679008	2460.09529410225	2334.24106728772	3221.00089310559	0.996644176837549	0.995113155709975	0.995711038501451	0.996129747744922	0.995904246227106	0.996996925617239	177	69358	118	112	85	75	64	36	0	0	0	0	0	0	69184	69190	69217	69227	69238	69266	233	233	233	233	233	233
C3_BRAIN	60_70	UKBB	H7_LACRIGLAND	-11.8827430747833	-11.8768582726631	-11.8768894120742	-11.8936834050162	-11.8967310559837	-11.8318910043939	1978.29673141906	1559.17810215161	2142.26318076065	2934.01731570619	3641.86690823638	5951.55957638493	0.995207493356063	0.993922265717601	0.995576482744125	0.996765608601276	0.997393589224756	0.998413780990043	233	64591	206	166	99	50	23	9	0	0	0	0	0	0	64402	64442	64509	64558	64585	64599	216	216	216	216	216	216
C3_BRAIN	60_70	UKBB	H7_LACRIMALSYSTEM	-13.9426599301036	-13.9452313122657	0.708087597590793	1.00305757498906	1.10999166490612	-13.9155818454631	1971.64320017197	1387.96360279082	1.00494357722284	1.0048792050103	1.00468336328316	2966.60240604867	0.994357731472201	0.991983581169111	0.481056502080829	0.318188584858359	0.269238717781531	0.996257338978178	2038	65178	1573	1462	1189	915	664	276	3	3	3	2	1	0	65423	65534	65807	66081	66332	66720	217	217	217	218	219	220
C3_BRAIN	60_70	UKBB	H7_LENS	1.12712538625452	0.638797593451258	-15.0222478978016	0.262214637337995	-15.0262149613269	-15.0490502226862	0.511518218759437	0.509844373124229	1594.24119990094	1.00497983326166	2422.20033806096	4507.5252122665	0.0275602163804117	0.210232408549182	0.992481788642066	0.79415780834313	0.995050323526683	0.997336147452295	7453	65108	6591	5356	3408	1991	1092	367	7	4	1	1	0	0	65760	66995	68943	70360	71259	71984	203	206	209	209	210	210
C3_BRAIN	60_70	UKBB	H7_LIDLACRIMALORBIT	-14.9751495790982	-14.9724457802574	0.134003003270388	0.415088229938437	0.468244001381391	-14.9522934348894	2403.71946971331	1728.46010001081	1.00483886848371	1.00482951699326	1.00451365575094	3467.6756874804	0.995029218881888	0.993088568299663	0.893910494765637	0.679538339093066	0.641115289116982	0.996559607014384	3908	66397	2960	2704	2179	1683	1241	559	3	3	3	2	1	0	67124	67380	67905	68401	68843	69525	218	218	218	219	220	221
C3_BRAIN	60_70	UKBB	H7_MACULADEGEN	-13.4689459777859	1.94783897090955	-13.4542524572972	-13.4503894428229	-13.4429935175467	-13.4129656544921	1983.82788011515	0.713678057820342	2085.99764938389	2920.04867839031	3564.41168997193	5945.59826217736	0.99458290631361	0.00634696236437564	0.994853845646543	0.996324780404303	0.996990826962692	0.998200014757007	978	67293	886	687	410	213	104	41	2	2	0	0	0	0	67158	67357	67634	67831	67940	68003	225	225	227	227	227	227
C3_BRAIN	60_70	UKBB	H7_MYOPIA	-12.9878512425485	-13.0029723820589	-13.0163993629722	-13.0118201955581	-12.9983587663524	-12.9791154279443	2043.33792649421	1551.05848306081	1893.88465039549	2504.15245887367	2889.39841794305	4967.47728637719	0.994928525491452	0.993311181042338	0.994516296267128	0.99585413272755	0.996410617957854	0.997915275011253	634	68588	534	457	319	182	101	39	0	0	0	0	0	0	68458	68535	68673	68810	68891	68953	230	230	230	230	230	230
C3_BRAIN	60_70	UKBB	H7_OCUMUSCLE	-13.9818261037057	-13.9849836878424	-14.0045473829097	-13.9993187107637	-14.0066027189347	-13.9899066808325	2149.95797081232	1739.68161465227	2199.08611940264	2792.45513487061	2999.25437198498	4887.24900106988	0.994811152266193	0.993586020399378	0.994918827184118	0.996000009692729	0.996273870085405	0.997716033027764	1646	70882	1394	1077	702	415	251	111	0	0	0	0	0	0	70903	71220	71595	71882	72046	72186	231	231	231	231	231	231
C3_BRAIN	60_70	UKBB	H7_OPTNERVE	-11.9998788413086	-12.0164468451816	-12.0009830575273	-12.0324951103012	-11.9628662731362	-11.9815034816607	2517.65587486272	2012.76504421762	2453.0755846549	3032.14805492029	3118.42719082336	4778.03559961591	0.996197064935225	0.995236562515601	0.996096589538401	0.99683375722252	0.99693917404285	0.997999209837405	158	71704	130	107	74	50	35	13	0	0	0	0	0	0	71498	71521	71554	71578	71593	71615	234	234	234	234	234	234
C3_BRAIN	60_70	UKBB	H7_OPTNEUROTH	-11.9957270775732	-12.0062112830279	-12.0092790755725	-12.0805261926915	-12.0116532088585	-12.0078852243713	2735.76688126569	2188.55738854393	2831.29781876537	3621.77125617117	3755.98809964733	5592.39125152158	0.996501465520812	0.995622905473211	0.996615689961979	0.997338637152789	0.997448368830062	0.998286797465421	130	71686	109	90	58	36	25	9	0	0	0	0	0	0	71473	71492	71524	71546	71557	71573	234	234	234	234	234	234
C3_BRAIN	60_70	UKBB	H7_ORBIT	-11.9374213521191	-11.9213420100472	-11.9309490305588	-11.8875765841825	-11.8434937666559	-11.8137625641554	2848.44323500329	2110.03724487618	2282.3252593052	2503.66129420527	2448.83021664256	4035.7515038851	0.99665618882803	0.995492115528622	0.995829044685184	0.996211596909854	0.996141135502567	0.997664374210348	148	64287	104	103	79	65	52	25	0	0	0	0	0	0	64115	64116	64140	64154	64167	64194	216	216	216	216	216	216
C3_BRAIN	60_70	UKBB	H7_OTHERCONJ	-12.0160573409587	-12.0178415664955	-11.9990434595627	-11.9878598543778	-11.9930934601292	-11.9627007671111	2190.41688337576	1696.0404729548	2028.53110306657	2497.34370016249	2552.30064098555	3707.21294187421	0.995623034765314	0.994346379020616	0.995280429431473	0.996169973896137	0.996250806531066	0.997425333307624	232	66696	184	153	108	72	47	24	0	0	0	0	0	0	66522	66553	66598	66634	66659	66682	222	222	222	222	222	222
C3_BRAIN	60_70	UKBB	H7_OTHIRISCILIARY	-12.0283700926557	-12.0296005888669	-12.0782372600614	-12.0197073305417	-11.9959840484995	-11.8471913404469	2502.47704375217	1947.58640734785	2502.61767636659	3122.51113775774	3473.04522499159	8386.61852142276	0.996164914336376	0.995071760864713	0.996149231378531	0.996928652998515	0.997244092485902	0.998872884477644	147	69504	126	104	66	44	24	6	0	0	0	0	0	0	69292	69314	69352	69374	69394	69412	233	233	233	233	233	233
C3_BRAIN	60_70	UKBB	H7_PARASTRAB	-12.0282208399853	-12.0189795078892	-12.0010579928049	-12.0242755298728	-11.946737495846	-11.7793039758553	2788.73047454056	2152.49276100533	2905.69876676837	3866.89169459066	4785.30653866486	11947.0353230419	0.996558612589677	0.995544835955816	0.996704602771734	0.997518945681249	0.998008046627521	0.999213317530043	123	68131	109	86	49	26	14	4	0	0	0	0	0	0	67914	67937	67974	67997	68009	68019	231	231	231	231	231	231
C3_BRAIN	60_70	UKBB	H7_PTOSIS	-12.9522653903475	-12.955305322454	-12.9605887690496	-12.9640284706957	-12.9990460818004	-13.0055479193114	2617.46447598741	2054.27732642655	2490.51680447521	2951.42613264915	3124.51671445894	5654.46574498416	0.996051762879139	0.994968172288475	0.995847846927041	0.996495333294466	0.996680539999612	0.998164828083107	376	64523	311	256	178	121	75	28	0	0	0	0	0	0	64371	64426	64504	64561	64607	64654	217	217	217	217	217	217
C3_BRAIN	60_70	UKBB	H7_REFRAACCOMMODIS	-13.9745926541042	-13.975363214249	-13.9926434225129	-13.9876474551595	-13.9930086538038	-13.9736137532729	2312.91498606571	1889.48679550326	2438.22037983365	3170.73194988596	3462.63704556417	5472.67640560744	0.995179224506914	0.994098596032425	0.99542106490415	0.996480152872169	0.996775643814588	0.997962730165049	1378	70704	1187	910	576	322	188	80	0	0	0	0	0	0	70665	70942	71276	71530	71664	71772	230	230	230	230	230	230
C3_BRAIN	60_70	UKBB	H7_RETINALBREAK	-13.1048719078008	-13.0936227500243	-13.0949179297873	-13.0358773285234	-13.0291599301712	-12.9869461145326	3789.84884466414	2561.44294316363	2796.33586057385	3215.956810308	3497.81640606712	6027.31400690906	0.997241010246649	0.995921379405858	0.996263612393155	0.996765784683285	0.997027933916142	0.998280813681358	226	65030	174	168	133	102	65	23	0	0	0	0	0	0	64858	64864	64899	64930	64967	65009	224	224	224	224	224	224
C3_BRAIN	60_70	UKBB	H7_RETINALDETACH	-14.0903631538367	1.03734876816439	-14.0883466197983	-14.0723620979347	-14.0766035223209	-14.0768666251027	2700.23337376059	1.00495021317657	2158.58659418889	2574.52283331393	2754.96316785827	4618.77459907801	0.995836496095278	0.301960185516383	0.994792520957475	0.995638778419033	0.99592319204871	0.9975682517266	1134	65613	879	813	639	448	300	118	1	1	0	0	0	0	65642	65708	65882	66073	66221	66403	225	225	226	226	226	226
C3_BRAIN	60_70	UKBB	H7_RETINALDETACHBREAK	-13.1036922817591	-13.0964006151224	-13.0822646701115	-13.0638096354316	-13.0656123673539	-13.1277281210409	2632.51514068285	1845.36572760002	2053.75933278364	2465.34388820597	2689.31428077482	4541.01235648819	0.996028440473092	0.994337529964341	0.99491758053381	0.995772044912973	0.996123618035452	0.997693378442066	440	65153	339	325	260	174	115	42	0	0	0	0	0	0	65030	65044	65109	65195	65254	65327	224	224	224	224	224	224
C3_BRAIN	60_70	UKBB	H7_RETINALDETACHOTH	-12.2508785792756	2.55721230171974	-12.2806061466242	-12.2587124429895	-12.2536547761427	-12.2049016390381	2338.95376698958	1.0052167655522	1806.27559704006	2128.63364572452	2227.30503191986	3651.25601355099	0.995820891238204	0.0109609547642969	0.994575340236076	0.995405041469755	0.99561041146182	0.997332949425285	250	65073	192	174	146	103	67	30	1	1	0	0	0	0	64906	64924	64952	64995	65031	65068	224	224	225	225	225	225
C3_BRAIN	60_70	UKBB	H7_RETINALDISOTH	-13.5192784460281	1.84585281110488	-13.5255782791917	-13.5368581893424	-13.5261609524546	-13.515349104099	1576.955317651	0.585306823064829	1589.10470145953	2114.60900793516	2415.17192918653	3879.68759945354	0.993159798953578	0.0016124238851672	0.99320893093178	0.994892305697861	0.995531473994495	0.997220480696821	1733	68166	1495	1178	748	432	236	106	3	3	0	0	0	0	68176	68493	68923	69239	69435	69565	225	225	228	228	228	228
C3_BRAIN	60_70	UKBB	H7_RETINANAS	-12.9993808780789	-12.9961110101179	-13.0048069333817	-13.0259782379284	-13.006218141693	-13.0648298937589	2786.0174116712	2173.18134541299	2643.85960915841	3207.2734751428	3728.64249063826	7143.16763708665	0.996277134656615	0.995228500124598	0.996075323822232	0.996759491065061	0.997216831693787	0.998540672600805	319	65355	272	228	154	101	56	20	0	0	0	0	0	0	65178	65222	65296	65349	65394	65430	224	224	224	224	224	224
C3_BRAIN	60_70	UKBB	H7_RETINAVASC	-12.042727725005	-12.0087528648062	-11.9795434950287	-11.9765423825732	-12.0393641668137	-12.1026991572592	2230.8478054681	1690.84555356595	2138.34668324391	2755.07701459808	2944.17241942219	6443.19753982169	0.995692821433215	0.994333297956139	0.995530078037767	0.99653154227202	0.996737284828917	0.998501279673104	186	65241	157	135	87	51	35	10	0	0	0	0	0	0	65045	65067	65115	65151	65167	65192	225	225	225	225	225	225
C3_BRAIN	60_70	UKBB	H7_RETINOPATHYDIAB	2.4255393875451	1.98833667362437	-12.2807630598621	-12.292645765111	-12.245704478349	-12.1793741159407	1.00567175438838	1.00488884622613	1555.0569802365	2001.06114385928	2160.23949036387	3085.54665510468	0.015871378467529	0.0478539283727302	0.993698925818671	0.995098575268752	0.995477072678747	0.996850571254025	532	65623	428	340	217	135	81	42	2	1	0	0	0	0	65501	65589	65712	65794	65848	65887	224	225	226	226	226	226
C3_BRAIN	60_70	UKBB	H7_RETIVASCOCCLUSION	-13.039548314306	-13.0052241326951	-13.0191287708321	-13.0463036124837	-13.0693176917837	-13.0132756525027	2902.79833590062	2173.92787628902	2590.52846302471	3256.82744761148	3337.38592179845	6173.51226836547	0.996415865628225	0.995226793968528	0.9959901162014	0.996803817040989	0.996875464690447	0.998318123689077	301	65278	246	215	152	97	72	29	0	0	0	0	0	0	65108	65139	65202	65257	65282	65325	225	225	225	225	225	225
C3_BRAIN	60_70	UKBB	H7_RETVASCNAS	-12.0302104325004	-11.9947017603446	-11.9837190623577	-12.0029174366252	-12.0380331948005	-12.0350402690196	2448.26590507333	1850.94423846657	2382.34669632745	3138.47080335802	3457.88288182361	7933.35232939677	0.996079396228767	0.994829492880643	0.99598648504323	0.996948539667456	0.997222305741583	0.998789595023963	146	65185	128	110	66	39	24	6	0	0	0	0	0	0	64979	64997	65041	65068	65083	65101	224	224	224	224	224	224
C3_BRAIN	60_70	UKBB	H7_SCLERACORNEA	-13.9908478903379	-13.9843180440014	-13.9890129235202	-13.9815922666541	-13.9838212198302	-14.0773422143684	2866.15122722923	2183.4984358881	2575.90611226847	3022.26183617038	3014.7960560141	4754.14812195643	0.996105216959315	0.99488994587841	0.995666937348642	0.996308838407138	0.996299107854456	0.997637415303812	1029	70698	797	671	477	351	274	127	0	0	0	0	0	0	70697	70823	71017	71143	71220	71367	233	233	233	233	233	233
C3_BRAIN	60_70	UKBB	H7_STENOLACRI	-12.9156888520142	-12.9326057881083	-12.9079151045362	-12.9032446587292	-12.8978702684699	-12.9057824277625	3375.13711024776	2467.02168372607	2754.66481100749	3168.44468163185	3088.91941921646	4930.6222221511	0.996946730387716	0.995817353654914	0.996261255291896	0.996750686133187	0.996668420164514	0.997911559165938	244	64365	189	174	136	108	71	36	0	0	0	0	0	0	64204	64219	64257	64285	64322	64357	216	216	216	216	216	216
C3_BRAIN	60_70	UKBB	H7_STRABISMUS	-11.9788852696964	-11.9868284281077	-12.0220924864165	-12.0307415039316	-12.0441772246014	-12.0229034201835	1987.33905240447	1551.08575002787	1847.7401278194	2229.56714759996	2223.80652168608	3950.87716680111	0.995190699983649	0.993833990069234	0.994808699469416	0.995694636813783	0.995678663597688	0.997571963438933	287	71604	224	182	130	90	63	32	0	0	0	0	0	0	71432	71474	71526	71566	71593	71624	235	235	235	235	235	235
C3_BRAIN	60_70	UKBB	H7_STRABOTH	-11.9333554011591	-11.9541179929173	-12.0339664318451	-12.0337510159705	-12.0617526551038	-12.0260906805394	2508.43493028015	2007.73315805716	2244.65010651034	2598.13241694787	2380.30184557061	3952.35278674189	0.996204245123619	0.995249393679644	0.99572242016795	0.996304457096943	0.995956880405234	0.997572226521231	182	68171	132	107	86	66	51	29	0	0	0	0	0	0	67991	68016	68037	68057	68072	68094	230	230	230	230	230	230
C3_BRAIN	60_70	UKBB	H7_VISDISTNAS	4.16527256861858	-12.5348404451043	-12.5430054491104	-12.542707706745	-12.5508389740322	-12.6131334386754	0.587975304501559	1878.38518326709	2280.19056568825	2804.68847979699	2735.71918452449	4114.7877514995	1.3995647253638e-12	0.994675596079299	0.995610972138628	0.996431832075268	0.996339505322621	0.997554233831337	372	68678	287	226	154	105	75	40	3	0	0	0	0	0	68547	68608	68680	68729	68759	68794	213	216	216	216	216	216
C3_BRAIN	60_70	UKBB	H7_VISFIELDDEF	3.95602577366639	-11.6121868242518	-11.6051912193593	-11.5707847416023	-11.5435202429715	-11.3906035663162	1.0061351132037	1903.25898438644	2376.62735903912	3219.05503339511	3700.82042739524	5112.48420193531	8.42760361916449e-05	0.995131967231925	0.996103904944936	0.99713203703392	0.997511259509934	0.998222316422754	129	68536	105	80	54	33	18	7	1	0	0	0	0	0	68336	68361	68387	68408	68423	68434	223	224	224	224	224	224
C3_BRAIN	60_70	UKBB	H7_VISUALDISTBLIND	2.44517097746033	-14.1916750019942	1.72907079919439	-14.1978019582012	-14.1784377809854	-14.188107964557	0.587190563962944	1775.40230263167	0.713977304525689	2484.36825414526	2511.3184021638	3951.37999447479	3.12464730817661e-05	0.993622179167742	0.015446195091394	0.995440231012928	0.995495315730233	0.997135064716089	1915	70074	1471	1224	936	651	460	234	5	2	2	0	0	0	70288	70535	70823	71108	71299	71525	225	228	228	230	230	230
C3_BRAIN	60_70	UKBB	H7_VISUDISTURB	2.69527387557747	-14.1745633392003	1.28098899707452	-14.1782888435127	-14.158898199222	-14.1697862204996	0.587276077809089	1986.23937273679	1.00488689374468	2739.95326605964	2737.04393253866	4269.01825353771	4.444165906006e-06	0.994306039139042	0.202394420934254	0.995871248089948	0.995872512037311	0.997351655058841	1517	69569	1157	961	741	525	379	192	4	1	1	0	0	0	69701	69897	70117	70333	70479	70666	224	227	227	228	228	228
C3_BRAIN	60_70	UKBB	H7_VISUDISTURBSUB	-11.9493919837144	-11.9297166866032	-11.9266831301946	-11.9291579807701	-11.9026194499415	-11.9614583264192	3433.58626590744	2551.51977430278	2921.15478790491	3525.18179723102	3293.65865479729	4411.37881663272	0.997223248408249	0.996269477440547	0.996742353424056	0.997299976750726	0.997116612066787	0.997836537820653	126	68416	83	70	63	44	31	19	0	0	0	0	0	0	68245	68258	68265	68284	68297	68309	214	214	214	214	214	214
C3_BRAIN	60_70	UKBB	H7_VITRBODYGLOBE	1.40115933010428	-14.1754544621603	1.57080392016418	-14.1357694053393	-14.09622520822	-14.0783973040335	1.00599986390705	1700.5287561877	0.71390491177621	2082.49252843092	2229.65662655898	4192.9243603045	0.16367946069194	0.993348983232516	0.0277857222930528	0.994584073941313	0.994955687166512	0.997320983214077	1668	69651	1321	1272	1022	787	528	178	3	2	2	0	0	0	69768	69817	70067	70302	70561	70911	227	228	228	230	230	230
C3_BRAIN	60_70	UKBB	H7_VITREOUS	1.29375090181102	-14.1099243307728	1.47565947713636	-14.079100295995	-14.0488705303699	-14.0224782786551	1.00595275307345	1562.15640860067	0.713920524160435	1928.37674235327	2059.07225200717	3732.86516783129	0.198409875654721	0.992793335136521	0.0387360343224118	0.994174687595827	0.994556145413304	0.997002760049918	1890	69777	1481	1416	1138	879	595	220	3	2	2	0	0	0	69956	70021	70299	70558	70842	71217	227	228	228	230	230	230
C3_BRAIN	60_70	UKBB	H7_VITRHAEMORR	-12.0700599656672	-12.028122438258	-12.0223303182399	-12.0762252607015	-12.0940464474659	-12.076499744465	2739.55888894874	2080.59098499058	2437.32956428324	2884.94377827278	3043.76133386372	6710.57593907217	0.996484659126512	0.995387368396335	0.996064384156909	0.996660106300167	0.996829702960081	0.99856411020737	147	68986	115	101	68	49	36	10	0	0	0	0	0	0	68791	68805	68838	68857	68870	68896	227	227	227	227	227	227
C3_BRAIN	60_70	UKBB	H7_VITROPACIT	-12.0293229511213	-12.0285296991843	-11.986620656666	-11.9613463480633	-11.918356680731	-11.8430199808769	2736.88914093797	2039.83676747925	2782.0695565942	3537.66084723109	3910.28030655056	7868.46317821585	0.996493105981778	0.995295053668586	0.996562303790826	0.997302241281627	0.997568087882112	0.998799084520797	127	69037	108	94	56	32	20	8	0	0	0	0	0	0	68829	68843	68881	68905	68917	68929	227	227	227	227	227	227
C3_BRAIN	60_70	UKBB	H7_VITROTH	-12.9668507388402	-12.9653772167252	-12.9901167216691	-13.0160757882596	-12.9828740169491	-12.8908770069099	2946.54894657741	2194.68892841391	2722.90132722026	3868.25534748057	4477.94744007925	9772.76920545954	0.9964887681146	0.995286432623751	0.9961935549569	0.997315247990783	0.997686703482105	0.99894754203848	295	69287	259	235	149	73	42	13	0	0	0	0	0	0	69096	69120	69206	69282	69313	69342	227	227	227	227	227	227
C3_BRAIN	60_70	UKBB	H8_BPV	3.53979330907375	-11.1167860435435	-11.1219904389381	-11.1090738776073	-11.1462790064174	-11.1665158039911	1.00589927379489	1209.56235173774	1641.36094098218	2253.36003821202	3214.16911398012	8005.08853060282	0.000433121904184161	0.992666945143172	0.994593513025446	0.996066441901842	0.997233055950449	0.998887009477223	203	69211	179	139	78	43	21	3	1	0	0	0	0	0	69007	69047	69108	69143	69165	69183	227	228	228	228	228	228
C3_BRAIN	60_70	UKBB	H8_CERUMEN	-12.0690256710597	-12.04648886304	-12.0833666305034	-12.0584626735903	-12.0583391497662	-12.1004576214421	3603.33292971233	2517.29716099387	2799.26760765372	3002.87996610869	3507.53586940616	8099.67585831845	0.9973275654985	0.996181749640572	0.996555848497695	0.996795997360768	0.997257007756122	0.998808006037239	100	64003	76	70	54	47	28	9	0	0	0	0	0	0	63818	63824	63840	63847	63866	63885	209	209	209	209	209	209
C3_BRAIN	60_70	UKBB	H8_CONSENHEARINGLOSS	-13.0468133643827	-13.0398972967723	-13.0056093669935	-13.0368388899981	-13.052043902681	-12.9646545258711	2747.33803671747	2135.33639670356	2632.86403458699	3465.55193667977	3881.95422856845	5879.36530343978	0.99621094612858	0.9951275742419	0.996058690239805	0.996998496017796	0.997317329344289	0.998240577211103	377	67373	308	248	175	108	64	30	0	0	0	0	0	0	67220	67280	67353	67420	67464	67498	222	222	222	222	222	222
C3_BRAIN	60_70	UKBB	H8_EAR_MASTOID	1.43186360632278	0.0394969767690511	-15.2980776475863	-15.2898053580711	-0.278312842959017	-15.2746641283592	0.513254836693	0.715209410400495	1640.82708414491	1838.01251790448	1.00501868742394	2786.81567673712	0.00527452870428248	0.955959727848679	0.992561115520356	0.993362744369624	0.781839191043079	0.995626780142171	7790	60990	5503	5072	4329	3540	2720	1399	7	3	1	1	1	0	63075	63506	64249	65038	65858	67179	195	199	201	201	201	202
C3_BRAIN	60_70	UKBB	H8_EUSTNAS	-12.124232940693	-12.115093519283	2.70262520461309	-12.069893475813	-12.0727668631271	-12.0913878269964	2394.40483454056	1573.0953487977	1.00539762652051	1709.31510616657	1747.46666619959	2648.70187395179	0.995959874121159	0.993855203676165	0.0071856481342535	0.994365988113973	0.994487678738353	0.996357650420147	312	68798	201	196	185	171	125	66	1	1	1	0	0	0	68679	68684	68695	68709	68755	68814	229	229	229	230	230	230
C3_BRAIN	60_70	UKBB	H8_EXTERNAL	0.569559019481874	-0.181813481737099	-15.0582726026364	-15.0531454501062	0.0691348324547645	-15.061403467124	1.00653009687962	1.0054881635246	1800.7737599171	1946.05832450427	1.00469120035637	3029.49843486813	0.571486321654621	0.856507996041312	0.993328077369294	0.993828266900835	0.945139249018131	0.996033266877472	4609	65182	3155	3021	2684	2314	1805	933	3	2	1	1	1	0	66422	66556	66893	67263	67772	68644	211	212	213	213	213	214
C3_BRAIN	60_70	UKBB	H8_EXTOTITIS	-14.04344370051	0.65787744750499	-14.0274756606788	0.91090837335716	-14.0038474761781	-14.0021909825573	2282.94500473138	1.0055752933566	1633.19376906546	1.00546428051161	1744.81315340367	2893.05498147423	0.995091876405705	0.512963685545866	0.993147066282282	0.364958101829312	0.993596257734888	0.996138307617269	2070	64454	1352	1320	1194	1054	843	408	2	2	1	1	0	0	64959	64991	65117	65257	65468	65903	211	211	212	212	213	213
C3_BRAIN	60_70	UKBB	H8_HL_NAS	2.22361574697049	-13.7023647800833	-13.6799937308318	-13.6675926242528	-13.6654269357618	-13.6917037901705	0.714908578840353	1593.90172932903	1995.09637971546	2702.11642611621	2973.96937100688	5862.57452459121	0.00186865912347242	0.99314087534972	0.994529101264864	0.995964232135742	0.996333723236761	0.998136588441027	1262	69231	1067	858	577	335	194	69	2	0	0	0	0	0	69199	69408	69689	69931	70072	70197	225	227	227	227	227	227
C3_BRAIN	60_70	UKBB	H8_HL_SEN_NAS	-12.0302099955745	-12.0435916990156	-12.0131340682183	-12.0238187820194	-12.0840428595371	-12.03552861151	2027.53741153184	1627.16929514359	2067.35589922699	2790.26536783135	3177.53212729166	5396.70392265627	0.995265851844041	0.994094463210486	0.995363623524274	0.996561764415767	0.996965680407624	0.99822058896734	250	67286	211	166	106	63	35	14	0	0	0	0	0	0	67104	67149	67209	67252	67280	67301	221	221	221	221	221	221
C3_BRAIN	60_70	UKBB	H8_INNER	1.52888151239683	0.844148286837585	-14.0095019413174	-13.9927506009004	-13.9808884569786	-13.9786204334679	1.00582306508747	1.0050456063876	1834.86867070846	2101.37779143436	2137.69887177659	3296.05401174196	0.128503366276842	0.400958609531291	0.993908088966459	0.994687049036652	0.99478174607772	0.99661616831788	1787	69755	1270	1159	968	790	600	299	2	1	0	0	0	0	70043	70154	70345	70523	70713	71014	227	228	229	229	229	229
C3_BRAIN	60_70	UKBB	H8_LABYRINTHITIS	-11.9455319095065	-11.9467903989577	-11.9967396036202	-11.9816692882843	-11.9950870486418	-12.0219021279048	2479.68084512059	1841.22955746381	2118.06995113739	2343.91206668487	2307.66410341083	3392.58928406806	0.996156312359673	0.99482297430672	0.995480809250381	0.995921371181603	0.995852666924119	0.997172640357655	203	69050	150	131	100	80	59	31	0	0	0	0	0	0	68876	68895	68926	68946	68967	68995	227	227	227	227	227	227
C3_BRAIN	60_70	UKBB	H8_MED_SUPP	-12.0149360570569	-12.0164097719408	-11.9719697711182	-12.0050769729025	-12.0601780489748	-12.1097860778466	2988.14880858599	2111.53719172385	2470.34134639443	2847.11820701527	2971.12904523702	4419.43511908341	0.996791824383033	0.995459395117204	0.996133241883577	0.996635672814545	0.996761297373875	0.997813702657753	144	68785	102	92	77	58	36	19	0	0	0	0	0	0	68598	68608	68623	68642	68664	68681	229	229	229	229	229	229
C3_BRAIN	60_70	UKBB	H8_MENIERE	-12.0804068896896	3.18625991926447	-12.038768961344	-12.0626060906288	-12.0783553993281	-12.1280737482313	2831.45988576174	1.00509535785737	2391.23315505151	2904.70322618154	2848.66376745014	4482.80711335492	0.99659584055855	0.00152382765455668	0.995983031898358	0.996686567008816	0.996616973709678	0.997841354591808	161	69093	130	114	89	61	39	18	1	1	0	0	0	0	68896	68912	68937	68965	68987	69008	227	227	228	228	228	228
C3_BRAIN	60_70	UKBB	H8_MIDDLEMASTOID	1.70407154971404	-14.4912388922297	1.04206330873945	-14.4519449026813	-14.4443688035414	-14.4576553768312	1.00613908901991	2243.62364010739	1.00498548595232	2546.27980929044	2518.70405324373	3794.14337345805	0.0903272601238719	0.994846615456257	0.299785312325336	0.99547146320667	0.995424283503438	0.99695965308659	1597	69156	1037	1006	941	818	633	320	2	1	1	0	0	0	69484	69515	69580	69703	69888	70201	230	231	231	232	232	232
C3_BRAIN	60_70	UKBB	H8_NONSUPPNAS	-13.0186970050001	-13.0014790632719	-12.9798955335402	-12.9808758726483	-12.9768668980436	-12.9389004239197	3014.86546456743	2069.52754857527	2140.31639325555	2354.09121465663	2316.46372751609	3565.12439916439	0.996554610750431	0.99498744958385	0.995161278585429	0.995600345520624	0.995530261291506	0.997104245164422	408	68828	276	260	243	205	155	88	0	0	0	0	0	0	68730	68746	68763	68801	68851	68918	230	230	230	230	230	230
C3_BRAIN	60_70	UKBB	H8_OTHEREAR	1.69626212753588	-14.5638392170049	-14.5526918755685	-14.5578099702639	-14.5613668415707	-14.5538341739558	0.714844750677479	1836.20301198568	2175.75295423308	2744.38163087451	2883.52910891467	4678.6978623435	0.0176485723636906	0.993671647118141	0.99466332720946	0.9957675721153	0.995970826036796	0.997518057117078	2266	70000	1838	1528	1111	731	485	207	2	0	0	0	0	0	70200	70510	70927	71307	71553	71831	226	228	228	228	228	228
C3_BRAIN	60_70	UKBB	H8_OTHHEARINGLOSS	2.1991620275266	-13.6873166966201	-13.6656540157095	-13.6503276268555	-13.6502399968295	-13.6757223667056	0.714909041851069	1565.62951951476	1967.10299079074	2677.81203545755	2955.52627829417	5824.08962911651	0.00209697659235964	0.993024684688074	0.994457063662258	0.995932747201742	0.996314944954332	0.998126464666274	1291	69437	1095	874	587	336	194	69	2	0	0	0	0	0	69406	69627	69914	70165	70307	70432	225	227	227	227	227	227
C3_BRAIN	60_70	UKBB	H8_PERFORATION	-12.0511122694086	-12.0248393796519	-12.0336955250645	-12.0105544060989	-12.0113126915542	-12.0212319905313	2483.9998035727	1766.05402865396	1923.29242317438	2231.35797503358	2306.79076212964	3147.82414612979	0.996129082342533	0.994567346526328	0.9950078120689	0.995705310505766	0.995845484643211	0.99695296444529	200	68797	141	128	114	88	58	31	0	0	0	0	0	0	68627	68640	68654	68680	68710	68737	229	229	229	229	229	229
C3_BRAIN	60_70	UKBB	H8_TINNITUS	-12.0271546604891	-12.0101586576755	-12.019055225583	-11.9925423807256	-12.0698939347063	-12.0152852381491	2005.39861064917	1571.69340274973	1961.55483352123	2761.50814884617	2839.60111569089	4568.65884953158	0.99521480495909	0.993902992219124	0.995111144266883	0.996534996886482	0.996608554289969	0.997901616240212	260	67107	215	180	116	68	43	18	0	0	0	0	0	0	66930	66965	67029	67077	67102	67127	222	222	222	222	222	222
C3_BRAIN	60_70	UKBB	H8_VERTIGO	2.78755891075745	2.24580831000238	-12.0679733664806	-12.0738731264214	-12.0774880818056	-12.0844071351428	1.00573165570182	1.00495176030918	1625.96389051696	2072.84369591394	2352.20536588868	3798.91913172225	0.00557690910129051	0.0254342652035987	0.994078121117841	0.995352518619158	0.995903249319989	0.997461923961953	433	69445	363	300	197	128	71	26	2	1	0	0	0	0	69286	69349	69452	69521	69578	69623	227	228	229	229	229	229
C3_BRAIN	60_70	UKBB	HDINJ	2.80189348209927	-14.2064038409282	-14.199719935498	1.68746481749775	-14.2158347310542	-14.2141291259171	0.511345828897399	1916.67151289515	2307.94527882629	1.00494708482527	2975.1437032566	4421.8397767949	4.2665197180645e-08	0.994086119386604	0.995091016268962	0.0931212781542645	0.996187561670479	0.99743518191172	1620	70645	1258	1010	734	503	343	168	4	0	1	1	0	0	70774	71022	71298	71529	71689	71864	229	233	232	232	233	233
C3_BRAIN	60_70	UKBB	HERING_BILATERAL	-12.8950096732036	1.98357458295722	-12.893752712905	-12.8901542188218	-12.8820405670957	-12.892223314703	2258.11114382865	1.00761545551685	1930.6133632379	2254.15343700903	2499.57150314402	3673.64168788161	0.99544368166352	0.0490010046840871	0.994671305016893	0.995437400659455	0.995887960889558	0.997199921577328	355	53032	279	241	187	136	80	37	1	1	0	0	0	0	52916	52954	53008	53059	53115	53158	191	191	192	192	192	192
C3_BRAIN	60_70	UKBB	HERING_UNILATERAL	-11.9188037282004	-11.8925430569216	-11.896514605648	-11.8596178017234	-11.8495601016707	-11.8446711513815	2751.19140855012	1966.92162965655	2189.85397402493	2693.93109302097	3023.40001310707	4542.03080730425	0.996543388547463	0.995175802362297	0.995665465024303	0.99648744713613	0.996872872656102	0.9979192854631	141	52916	109	101	78	55	34	12	0	0	0	0	0	0	52757	52765	52788	52811	52832	52854	191	191	191	191	191	191
C3_BRAIN	60_70	UKBB	HYPOTHYROIDISM	3.63840835903329	1.76239170476403	2.09417979033261	-15.75856642872	-15.7689192706847	-15.7596222431059	0.782319195173847	1.16446968158367	1.16362792133509	8805.25640086566	9770.00617105564	15824.6906367148	3.30653466508229e-06	0.130159928823851	0.0719082084334297	0.99857204497298	0.998712204317615	0.999205396333995	4384	14476	3330	2942	2300	1609	1082	520	6	2	1	0	0	0	15521	15909	16551	17242	17769	18331	3	7	8	9	9	9
C3_BRAIN	60_70	UKBB	HYPOT_THYRO_INCL	2.02861802461071	0.0374975814833113	0.335163757509862	-14.3621220821826	-14.3424284713092	-14.3497536885033	0.513303962628972	1.00592541918931	1.00599953116375	1860.98190027564	1932.92989673635	3101.86710161421	7.74750186098219e-05	0.970264382167025	0.739009793522019	0.993842389484436	0.994079714296255	0.996308866335863	4384	68797	3330	2942	2300	1609	1082	520	6	2	1	0	0	0	69623	70011	70653	71344	71871	72433	222	226	227	228	228	228
C3_BRAIN	60_70	UKBB	I9_ABAORTANEUR	3.40597443252718	-11.8334914348268	-11.8349590798525	-11.8364897949308	-11.8926477732958	-11.9334518437344	0.716425297676978	1227.6196956204	1672.58480198532	2413.72140417597	3009.05119804899	9169.14374864723	1.99309060235901e-06	0.992309007476577	0.994354335684884	0.996087322010836	0.996846535762602	0.998961569961578	276	66557	262	183	97	45	19	4	2	0	0	0	0	0	66350	66429	66515	66567	66593	66608	219	221	221	221	221	221
C3_BRAIN	60_70	UKBB	I9_AF	1.11750290186641	-0.0226321553998	1.10771151994023	-14.2904452916852	1.14983604663786	-14.3175119483322	0.731750335281356	1.01582016598409	0.729291558123381	2012.25751391539	1.0141326716616	3966.30965865837	0.126720190581176	0.982224852244584	0.128790923483323	0.994333712387991	0.256873311246636	0.997119817183643	4523	28785	3904	3040	1992	1225	727	294	5	3	3	1	1	0	29331	30195	31243	32010	32508	32941	68	70	70	72	72	73
C3_BRAIN	60_70	UKBB	I9_ANEURYSM	-11.9113852794976	-11.924608282385	-11.8600312965925	-11.845284619897	-11.8348486381387	-11.7574750003	3279.8185843422	2456.38912588266	3000.3312908575	3887.17250059241	3490.69728223436	5698.00430552147	0.997102312437068	0.996126662762144	0.996846044552723	0.997568629874792	0.997294859979605	0.998353616351154	113	64853	87	76	54	36	29	13	0	0	0	0	0	0	64688	64699	64721	64739	64746	64762	191	191	191	191	191	191
C3_BRAIN	60_70	UKBB	I9_ANGINA	0.59920532215996	1.08765252024406	0.274559634335568	0.654364412946627	0.801377274930405	-12.1311871761298	1.00652536071371	0.58730241409902	1.00564226518738	1.00552240264465	1.00499791356614	1168.27525672775	0.551629161642636	0.0640335375231611	0.784838466064815	0.515194584086157	0.425223416336943	0.991715040650263	3206	59563	2569	2218	1675	1144	727	275	6	5	3	2	1	0	60000	60351	60894	61425	61842	62294	194	195	197	198	199	200
C3_BRAIN	60_70	UKBB	I9_AORTANEUR	2.95920863267037	-12.3773770156147	-12.3760683972106	-12.3728447112198	-12.4045345358177	-12.3519296992726	0.716375555248608	1232.68024730366	1671.76758086185	2363.57573094821	3148.53075486161	6476.18140457326	3.61493137353287e-05	0.991988553317514	0.994093327436297	0.995823253491954	0.996856514432814	0.998478206922836	475	66794	431	318	181	90	42	13	2	0	0	0	0	0	66618	66731	66868	66959	67007	67036	218	220	220	220	220	220
C3_BRAIN	60_70	UKBB	I9_ARTEMBTHR	-12.1534012288561	-12.1339904272195	-12.1176300735068	-12.1325409774076	-12.1280157528392	-12.0041142913995	2098.32492831952	1691.0358884068	2123.07867736326	2610.12050411468	2699.11291780191	4280.87292688536	0.995378715253306	0.994274846199138	0.995446039019415	0.996291231667509	0.996414850265703	0.997762632745523	253	66292	210	147	97	67	46	18	0	0	0	0	0	0	66117	66180	66230	66260	66281	66309	218	218	218	218	218	218
C3_BRAIN	60_70	UKBB	I9_ARTEMBTHRLOW	-12.1808800248144	-12.1618856222147	-12.0981873962348	-12.1051304838431	-12.1435014826548	-12.1722171383188	2639.27062233039	2158.9291406246	2730.08113734684	3523.40387946875	3906.52668742236	6352.16216814018	0.996317580499831	0.995505304336979	0.996464234995937	0.997258765089334	0.99751976691361	0.998471068917219	145	66175	124	88	60	34	23	8	0	0	0	0	0	0	65978	66014	66042	66068	66079	66094	218	218	218	218	218	218
C3_BRAIN	60_70	UKBB	I9_ARTEMBTHRNAS	-12.1534012288561	-12.1339904272195	-12.1176300735068	-12.1325409774076	-12.1280157528392	-12.0041142913995	2098.32492831952	1691.0358884068	2123.07867736326	2610.12050411468	2699.11291780191	4280.87292688536	0.995378715253306	0.994274846199138	0.995446039019415	0.996291231667509	0.996414850265703	0.997762632745523	253	66292	210	147	97	67	46	18	0	0	0	0	0	0	66117	66180	66230	66260	66281	66309	218	218	218	218	218	218
C3_BRAIN	60_70	UKBB	I9_ARTOTH	-13.6661833669571	-13.6632172163638	-13.6543880764345	-13.633395549428	2.32170728581511	-13.5050782182557	2693.0288204394	1988.71779711664	2339.08092063686	2830.26954199063	1.00435260270761	4477.93211530605	0.995951031110128	0.994518284936676	0.995342374236556	0.996156608552083	0.0207972209338233	0.997593648856188	758	66700	614	525	377	254	176	83	1	1	1	1	1	0	66623	66712	66860	66983	67061	67154	220	220	220	220	220	221
C3_BRAIN	60_70	UKBB	I9_ATHSCLE	2.59958637420103	-12.2998166631152	-12.3216701282674	-12.2936976662186	-12.2595331260079	-12.0520659221035	1.00601832041747	1356.28431017496	1707.27641342165	2275.68482256313	2861.68949297554	5243.98687228049	0.0097651933757798	0.992764275730863	0.994241597356635	0.995689691403789	0.996581857567807	0.9981662523012	403	66737	354	269	168	96	44	14	1	0	0	0	0	0	66566	66651	66752	66824	66876	66906	219	220	220	220	220	220
C3_BRAIN	60_70	UKBB	I9_AVBLOCK	-14.1883903881187	-14.181424104802	-14.180046675073	-14.1748057836209	-14.1421070292829	-14.1598694240584	3047.96066018661	2422.49509373075	3095.56360231595	4202.25704662052	4990.12403179434	9264.98109748664	0.996285825832395	0.99532916506425	0.996345091815485	0.997308627931543	0.997738782908113	0.998780576379019	788	54993	685	528	314	189	106	39	0	0	0	0	0	0	54922	55079	55293	55418	55501	55568	174	174	174	174	174	174
C3_BRAIN	60_70	UKBB	I9_CARDARR	-13.2586752376364	-13.2453274016983	-13.240326409141	-13.2299963936199	-13.2645178117376	-13.2716440211968	4009.39468108786	3347.33851090394	3780.56257747028	4673.47505856627	4972.10420623175	8833.61131501239	0.997361478769438	0.996842800743549	0.997205645929814	0.997741296223755	0.997871416009099	0.998801256303943	363	23223	327	135	99	64	38	16	0	0	0	0	0	0	23196	23388	23424	23459	23485	23507	63	63	63	63	63	63
C3_BRAIN	60_70	UKBB	I9_CARDMPRI	-13.1381484322813	-13.1406327605189	-13.1477935115836	-13.1240835660912	-13.1598744860484	-13.2457368071141	3235.33470888395	2483.67561384558	2942.5311821831	3644.92573151508	4165.90593766956	6346.8261448485	0.996759934311494	0.995778571474915	0.996434910661705	0.997127107162974	0.997479529454482	0.998334827363828	274	53602	219	185	132	91	49	29	0	0	0	0	0	0	53483	53517	53570	53611	53653	53673	174	174	174	174	174	174
C3_BRAIN	60_70	UKBB	I9_CARDMYO	-13.0886127855107	-13.090147787221	-13.0915582789706	-13.0639718887768	-13.1119660936298	-13.2345746054196	2407.56474983646	1853.76682360076	2336.19175329032	2859.60070823976	3300.18506965307	5712.03043617333	0.995662359393112	0.994365882544004	0.995528835531762	0.996354908856714	0.996829932999854	0.998151331051803	486	53817	398	328	213	146	86	39	0	0	0	0	0	0	53731	53801	53916	53983	54043	54090	174	174	174	174	174	174
C3_BRAIN	60_70	UKBB	I9_CARDMYOOTH	-13.0261946114634	-13.06815849646	-13.0657421274265	-13.1004723849548	-13.1695840152863	-13.3262887786811	3358.16154362855	2650.9954503863	3313.00396639324	4063.55934511474	4968.83434063955	9207.11157660284	0.996905040639739	0.996066820985388	0.996853330994809	0.997427711604312	0.997885259452204	0.998845149614152	240	53598	206	165	102	69	38	13	0	0	0	0	0	0	53458	53499	53562	53595	53626	53651	174	174	174	174	174	174
C3_BRAIN	60_70	UKBB	I9_CAVS	-12.5994929180727	1.70934676717683	-12.5914326865552	-12.5906258388163	-12.6379173528357	-12.7218880098801	1595.60462826247	1.00468788631167	1670.76892274859	2197.11722754616	2650.32859190766	4724.49445428733	0.993699669564262	0.0888733557659558	0.993986951455224	0.995427731001568	0.996195354434907	0.997851498004976	611	71370	537	407	250	146	77	38	1	1	0	0	0	0	71211	71341	71498	71602	71671	71710	232	232	233	233	233	233
C3_BRAIN	60_70	UKBB	I9_CAVS_DX	-12.5994929180727	1.70934676717683	-12.5914326865552	-12.5906258388163	-12.6379173528357	-12.7218880098801	1595.60462826247	1.00468788631167	1670.76892274859	2197.11722754616	2650.32859190766	4724.49445428733	0.993699669564262	0.0888733557659558	0.993986951455224	0.995427731001568	0.996195354434907	0.997851498004976	611	71370	537	407	250	146	77	38	1	1	0	0	0	0	71211	71341	71498	71602	71671	71710	232	232	233	233	233	233
C3_BRAIN	60_70	UKBB	I9_CAVS_OPERATIONS2	-12.5994929180727	1.70934676717683	-12.5914326865552	-12.5906258388163	-12.6379173528357	-12.7218880098801	1595.60462826247	1.00468788631167	1670.76892274859	2197.11722754616	2650.32859190766	4724.49445428733	0.993699669564262	0.0888733557659558	0.993986951455224	0.995427731001568	0.996195354434907	0.997851498004976	611	71370	537	407	250	146	77	38	1	1	0	0	0	0	71211	71341	71498	71602	71671	71710	232	232	233	233	233	233
C3_BRAIN	60_70	UKBB	I9_CAVS_RHEU	-12.6000417141918	1.71018361227963	-12.5918914690761	-12.5892050775548	-12.6379758490487	-12.721944494919	1596.83775689813	1.0046881884374	1671.80910465212	2192.02247814354	2650.4022155478	4724.61834235235	0.993704260571855	0.0887172527297317	0.993990473688029	0.995417621285854	0.996195442510987	0.997851544803409	611	71369	537	407	250	147	77	38	1	1	0	0	0	0	71210	71340	71497	71600	71670	71709	232	232	233	233	233	233
C3_BRAIN	60_70	UKBB	I9_CEREBDOTH	3.14371011966856	-13.256751730617	2.24631792059045	-13.2528892348187	-13.2995587192012	-13.2654556143185	0.587922166499502	1760.64885540428	1.00544579283307	3045.35988575636	3491.97475448043	6662.13999979661	8.93481970965838e-08	0.993992409356863	0.0254731263802647	0.996527752802106	0.996961178800107	0.998411276972118	811	67065	712	513	293	172	98	36	4	1	1	0	0	0	66960	67159	67379	67500	67574	67636	200	203	203	204	204	204
C3_BRAIN	60_70	UKBB	I9_CEREBVASC	3.20651029637705	-14.3098256833449	0.82819245546607	1.27755843359504	-14.2854812406411	-14.2765112374197	0.333903213046647	1562.54688774034	1.00496020497014	1.0049629840665	2645.4647963852	4675.06629074994	7.75656138114379e-22	0.992693064461143	0.409880054442773	0.203639992823581	0.995691452955071	0.997563459107158	2575	68949	2174	1623	1079	694	442	177	12	2	2	1	0	0	69126	69677	70221	70606	70858	71123	212	222	222	223	224	224
C3_BRAIN	60_70	UKBB	I9_CHD	2.04700731196798	0.336711204712028	0.626079528520363	0.970885391251494	-12.7522591670414	-12.764071215888	0.588168868511786	1.00559106711919	1.0055754102525	1.00547727879329	1011.40978073648	1814.95630454904	0.000500842444167562	0.737746466171594	0.533542000148915	0.334246102470049	0.989940218772013	0.994388751188896	2479	67699	1948	1676	1237	873	579	231	6	3	2	1	0	0	68010	68282	68721	69085	69379	69727	214	217	218	219	220	220
C3_BRAIN	60_70	UKBB	I9_CHD_NOREV	2.04700731196798	0.336711204712028	0.626079528520363	0.970885391251494	-12.7522591670414	-12.764071215888	0.588168868511786	1.00559106711919	1.0055754102525	1.00547727879329	1011.40978073648	1814.95630454904	0.000500842444167562	0.737746466171594	0.533542000148915	0.334246102470049	0.989940218772013	0.994388751188896	2479	67699	1948	1676	1237	873	579	231	6	3	2	1	0	0	68010	68282	68721	69085	69379	69727	214	217	218	219	220	220
C3_BRAIN	60_70	UKBB	I9_CONDUCTIO	-14.1606666065217	0.454702369872976	-14.1593806344593	-14.1333450326818	-14.1013438977129	-14.1213806812157	1914.0183622973	1.00595915290311	1874.52971152793	2451.73534683579	2883.58286457264	5683.72022199886	0.994096987570358	0.651262656992915	0.993973185008804	0.995400516881806	0.996098187474744	0.998017632889941	2081	56910	1801	1402	894	539	303	108	1	1	0	0	0	0	57010	57409	57917	58272	58508	58703	179	179	180	180	180	180
C3_BRAIN	60_70	UKBB	I9_CORATHER	1.5266379729955	0.0255133689625312	0.363113368084584	1.18234889504882	-13.6198677156016	-13.6235584821716	0.462305809204265	0.7151581248661	0.715123205539792	0.587128067471771	1055.69995106807	1836.11110707449	0.000959209658418851	0.971541390286052	0.611619301881135	0.0440322544183608	0.989706563205557	0.994079918586288	6309	63026	5126	4407	3187	2123	1277	503	10	5	4	3	0	0	64001	64720	65940	67004	67850	68624	198	203	204	205	208	208
C3_BRAIN	60_70	UKBB	I9_CVD	1.75887825345037	0.817162678043257	-0.0520334665852775	0.520862867449672	0.253883034977493	-14.4136678147074	0.321380823616315	0.367448427832625	0.597595324117247	0.52329504655863	0.595679189881698	1383.54881870944	4.42783288613547e-08	0.0261562500947162	0.930614751760629	0.319565005769913	0.66995653469092	0.991687871918203	17989	30349	13183	11550	9188	7014	5126	2409	29	17	10	7	3	0	35048	36681	39043	41217	43105	45822	78	90	97	100	104	107
C3_BRAIN	60_70	UKBB	I9_CVD_HARD	2.86445735505222	-0.030399570335282	0.288299734547292	0.666383174122711	-13.2503217415113	-13.2524236937279	0.335775342319373	1.00566663099183	1.00564335090195	1.00564140465392	1126.41649572936	1984.40239280641	1.4524535183412e-17	0.975884996377514	0.774355906980252	0.507557989919131	0.990614498839512	0.994671531490479	3769	65823	3032	2465	1798	1241	814	330	13	3	2	1	0	0	66348	66915	67582	68139	68566	69050	199	209	210	211	212	212
C3_BRAIN	60_70	UKBB	I9_DISVEINLYMPH	1.40083812525589	1.21107646886795	-14.1871466026215	-14.1845453379826	-14.1563662257196	-14.1340598623886	0.715949462985778	0.586365326533219	1449.20513799356	1710.5684235229	1769.02880746833	2750.17055670768	0.0503926405400405	0.0388855678809591	0.992189149668789	0.993383778240817	0.993615126305428	0.995899418501901	3460	65320	2703	2227	1716	1213	845	400	4	3	0	0	0	0	65864	66340	66851	67354	67722	68167	209	210	213	213	213	213
C3_BRAIN	60_70	UKBB	I9_DOAAC	1.90742736142571	-14.631686809086	-14.6215164050409	-14.609140105136	1.18817627667974	-14.5440576592558	0.587299854153359	1716.7511895842	2024.03549388578	2497.25434452397	1.0042276633752	4376.4040959155	0.00116304540919568	0.993199797537127	0.994236177792841	0.995332337342681	0.236740110059738	0.997348403519651	2919	69047	2399	1933	1378	938	581	251	4	1	1	1	1	0	69343	69809	70364	70804	71161	71491	220	223	223	223	223	224
C3_BRAIN	60_70	UKBB	I9_DVTANDPULM	1.48183277995654	1.0528360042987	-13.5699744285384	1.78986797800238	-13.5823725836036	-13.5531918404698	1.00578018451462	1.0050459201989	1812.10400203487	1.00514301603166	2288.5630962048	4184.18861912939	0.14066564963869	0.29484591514868	0.994025082511505	0.0749598780223438	0.995264669878501	0.997415541077732	1667	70031	1411	948	626	411	278	105	3	2	1	1	0	0	70063	70526	70848	71063	71196	71369	221	222	223	223	224	224
C3_BRAIN	60_70	UKBB	I9_ENDOCARD	-12.1097831190518	-12.0969600041773	-12.1013460141165	-12.0442302088038	-12.1566710621124	-12.2279824159192	2550.22341127442	1860.90234077338	2284.4579505975	2794.37210871879	3023.51037952682	7233.68249305463	0.996211244618217	0.994813317480116	0.995773425380658	0.996560989302166	0.996791942874508	0.998651238322637	172	53625	145	120	82	51	33	11	0	0	0	0	0	0	53478	53503	53541	53572	53590	53612	174	174	174	174	174	174
C3_BRAIN	60_70	UKBB	I9_HEARTFAIL	1.06917253172405	-14.1362215218487	-14.1544036186113	-14.1742187531958	-14.1794054161307	-14.1942114156632	1.00570726237526	1589.52902109978	1992.31470536989	2599.82793529216	2945.25291548823	5128.3092504376	0.287734286500775	0.992904235108239	0.994331475303735	0.995649968167357	0.996158739067906	0.997791605941045	2018	70316	1746	1297	817	493	264	106	1	0	0	0	0	0	70359	70808	71288	71612	71841	71999	228	229	229	229	229	229
C3_BRAIN	60_70	UKBB	I9_HEARTFAIL_ALLCAUSE	1.04212936237897	-14.1591191887368	-14.1773348241506	-14.1976523900923	-14.2023220145511	-14.2211222865021	1.0066415968623	1577.75803589347	1979.17942512228	2588.3014696783	2929.16817038924	5071.85939094997	0.300550481172145	0.99283971895623	0.994284611244673	0.995623372714977	0.996131403728147	0.997762793057348	1998	59084	1729	1282	807	487	259	106	1	0	0	0	0	0	59159	59606	60081	60401	60629	60782	193	194	194	194	194	194
C3_BRAIN	60_70	UKBB	I9_HEARTFAIL_AND_CHD	-13.1763219043263	-13.1811652467412	-13.2040121963281	-13.2237064782245	-13.2434538884835	-13.1759990547365	2127.67703671318	1668.08735838669	2058.55441035454	2691.61485214543	3191.4877218311	5679.76010926158	0.995058875742864	0.993695211019554	0.994882231346973	0.996080067405374	0.996689093618708	0.998149056194734	643	66596	563	422	268	163	85	29	0	0	0	0	0	0	66463	66604	66758	66863	66941	66997	213	213	213	213	213	213
C3_BRAIN	60_70	UKBB	I9_HEARTFAIL_EXMORE	1.06917253172405	-14.1362215218487	-14.1544036186113	-14.1742187531958	-14.1794054161307	-14.1942114156632	1.00570726237526	1589.52902109978	1992.31470536989	2599.82793529216	2945.25291548823	5128.3092504376	0.287734286500775	0.992904235108239	0.994331475303735	0.995649968167357	0.996158739067906	0.997791605941045	2018	70316	1746	1297	817	493	264	106	1	0	0	0	0	0	70359	70808	71288	71612	71841	71999	228	229	229	229	229	229
C3_BRAIN	60_70	UKBB	I9_HEARTFAIL_NS	1.06917253172405	-14.1362215218487	-14.1544036186113	-14.1742187531958	-14.1794054161307	-14.1942114156632	1.00570726237526	1589.52902109978	1992.31470536989	2599.82793529216	2945.25291548823	5128.3092504376	0.287734286500775	0.992904235108239	0.994331475303735	0.995649968167357	0.996158739067906	0.997791605941045	2018	70316	1746	1297	817	493	264	106	1	0	0	0	0	0	70359	70808	71288	71612	71841	71999	228	229	229	229	229	229
C3_BRAIN	60_70	UKBB	I9_HYPERTENSION	1.46410862852339	0.792378652551738	-0.159070394422146	0.197082747464487	-0.398827456847119	-13.4877410056457	0.37831985400806	0.398467211906922	0.718263029830259	0.718297501315979	1.00724778274721	1125.60413335383	0.000108822617438189	0.0467490433836932	0.82473009054623	0.783796591678199	0.692136276652303	0.990439442730475	11671	41167	9011	7833	5855	4209	2818	1206	18	11	4	3	1	0	43685	44863	46841	48487	49878	51490	124	131	138	139	141	142
C3_BRAIN	60_70	UKBB	I9_HYPERTROCARDMYOP	-11.0978701795066	-11.1036176735574	-11.1476294181115	-11.1290560738913	-11.1611243191232	-11.2995283421546	2052.07146965742	1619.74750382606	1942.75313330654	2495.21521909981	2812.00153814208	6147.90047251185	0.995684957253666	0.994530421746708	0.995421717540495	0.996441319967469	0.99683312214709	0.998533529589014	101	71756	82	62	40	32	17	5	0	0	0	0	0	0	71540	71560	71582	71590	71605	71617	235	235	235	235	235	235
C3_BRAIN	60_70	UKBB	I9_HYPOTE	2.11519065274896	0.550246851833036	1.66243531287325	-13.6047970618658	-13.6098935469683	-13.634633751282	0.587738594553152	1.00498369528143	0.714057446128946	1856.01302966196	2165.17980189395	4181.20583147619	0.000319611557005384	0.584022778468811	0.0199039565098183	0.994151463299229	0.994984687915293	0.997398156196933	2524	70152	2149	1584	1056	638	365	124	5	2	2	0	0	0	70301	70866	71394	71812	72085	72326	221	224	224	226	226	226
C3_BRAIN	60_70	UKBB	I9_HYPTENS	1.46523747645733	0.793213415025033	-0.157741166756765	0.198789467456152	-0.396664763874005	-13.4883100066504	0.378324453238789	0.398465039836942	0.718264304975533	0.718299364666318	1.0072531405257	1127.16844333497	0.000107519144344219	0.0465168989582995	0.82617149472201	0.781971949800939	0.693722490361021	0.990452307707611	11653	41167	8997	7823	5845	4202	2811	1203	18	11	4	3	1	0	43681	44855	46833	48476	49867	51475	124	131	138	139	141	142
C3_BRAIN	60_70	UKBB	I9_HYPTENSESS	1.46535962537135	0.793375300851979	-0.156891969851341	0.200769296803284	-0.395211247871603	-13.4886572097066	0.378325917237981	0.398467698183561	0.718262500049713	0.718302828423631	1.00725893973389	1128.77020852059	0.000107383349257269	0.0464736828303235	0.827092041041406	0.779857232258588	0.694789940835793	0.99046561017113	11642	41160	8988	7819	5841	4196	2808	1200	18	11	4	3	1	0	43672	44841	46819	48464	49852	51460	124	131	138	139	141	142
C3_BRAIN	60_70	UKBB	I9_HYPTENSHR	-14.305472268998	-14.2992292552386	-14.2958639921086	-14.2869215390624	2.61489036296344	-14.2658896758814	4896.37779940538	3733.69554487775	4170.82569695643	4586.32243204018	1.00819729612345	7258.42820272427	0.997668868766347	0.996944285835029	0.997265187361697	0.997514501902127	0.00949687352581555	0.998431819469402	383	33025	314	248	190	140	99	50	1	1	1	1	1	0	32985	33051	33109	33159	33200	33249	108	108	108	108	108	109
C3_BRAIN	60_70	UKBB	I9_HYPTENSPOR	-12.0839147546129	-12.0799490392625	-12.0572406648976	-12.0483692231067	-12.0233886265526	-12.0388498930832	2349.8000264208	2040.31611965504	2670.45218365337	3367.48788910172	3799.09762207572	5988.37947248117	0.995896873601014	0.995276051377194	0.996397518912601	0.99714529417988	0.99747485821801	0.998395959034769	212	71199	179	120	68	44	28	8	0	0	0	0	0	0	70998	71057	71109	71133	71149	71169	234	234	234	234	234	234
C3_BRAIN	60_70	UKBB	I9_HYPTENSRD	-13.3169780047651	-13.3078021394661	-13.2935359991127	-13.2743079145085	2.7215485390578	-13.2504517857711	3140.05978503514	2365.84366246403	2616.72983030812	2875.02272773981	1.00817969508954	5020.29763092108	0.996616185670806	0.995511946101608	0.995946596631576	0.996316089049456	0.00694504937002312	0.9978940852902	329	32820	274	223	173	129	87	40	1	1	1	1	1	0	32766	32817	32867	32911	32953	33000	108	108	108	108	108	109
C3_BRAIN	60_70	UKBB	I9_ICH	5.00808500470187	-12.1627427196718	-12.1598675528384	-12.1873212666926	-12.1873185270398	-12.2240306724384	0.512390514967529	2069.32760789634	2598.27571590819	3038.02961328921	3155.51795052493	5202.46408961273	1.45643712339571e-22	0.995310356504036	0.996265933170181	0.996799224947497	0.996918398415879	0.998125242923017	226	66917	186	125	80	57	36	14	4	0	0	0	0	0	66746	66807	66852	66875	66896	66918	207	211	211	211	211	211
C3_BRAIN	60_70	UKBB	I9_IHD	1.35454480481503	0.472790723514311	0.393021459099057	0.0976186433374791	0.309937809580931	-12.2437092520156	0.513058882776023	0.587013156963847	0.714937564351091	1.00551356188973	1.0049608914072	924.162468749703	0.00828729644493035	0.420578743248208	0.582505697860558	0.922660188735529	0.757772023302082	0.989429585016246	6262	62853	5013	4333	3164	2136	1302	513	10	6	4	2	1	0	63895	64575	65744	66772	67606	68395	197	201	203	205	206	207
C3_BRAIN	60_70	UKBB	I9_INTRACRA	4.51787496307736	-12.0701467725098	-12.062869855377	-12.0544757669666	-12.0680037167073	-12.0789320117953	0.512076290761035	1518.99961303728	1802.17802973149	2126.1828789485	2214.4621242136	3480.41780263835	1.1177241226783e-18	0.993659983631558	0.994659403461446	0.995476386969444	0.995651844265161	0.997230914630704	382	65273	302	216	153	109	70	31	4	0	0	0	0	0	65150	65236	65299	65343	65382	65421	199	203	203	203	203	203
C3_BRAIN	60_70	UKBB	I9_ISCHHEART	1.34855168596656	0.467206521854428	0.386351878672683	0.0901208078873159	0.306197194468479	-12.2406970331323	0.513046990030139	0.587015665630358	0.714937762425854	1.0055069578073	1.00496423184129	922.053205169621	0.00857585845456105	0.426089415044752	0.588921678592902	0.928583441507529	0.760606327044832	0.989408012192445	6293	62827	5039	4354	3179	2150	1309	514	10	6	4	2	1	0	63874	64559	65734	66763	67604	68399	197	201	203	205	206	207
C3_BRAIN	60_70	UKBB	I9_K_CARDIAC	1.29650355980929	0.879179927703206	0.0652421584845967	0.0134673820648099	0.10559382643833	-14.1553429253952	0.382926579274978	0.361174863584336	0.593843449071368	0.720659202580525	0.719433225347889	1424.44589085189	0.000709773364798933	0.0149238241099258	0.912517044134857	0.985090330091445	0.883310698995184	0.992071202031997	15267	36045	11704	10091	7637	5471	3684	1630	21	14	7	4	2	0	39488	41101	43555	45721	47508	49562	99	106	113	116	118	120
C3_BRAIN	60_70	UKBB	I9_LBBB	-13.3326149411176	1.53643279315644	-13.2848405416677	-13.2427452643713	-13.1662004610548	-13.3446624528113	2155.89723068572	1.00612054469238	2095.21162680637	2833.33105842183	3330.25346368933	6240.10907782286	0.995065711084011	0.126739579540195	0.994940989252713	0.996270769881525	0.996845561210087	0.998293700976743	705	54514	624	459	294	168	97	31	1	1	0	0	0	0	54419	54584	54749	54875	54946	55012	175	175	176	176	176	176
C3_BRAIN	60_70	UKBB	I9_LYMPHOTH	-12.932121994839	-12.9347164911669	-12.9221694090976	-12.9322645757619	-12.9312648628622	-12.8968725298087	2909.76404612202	2371.14620320136	3005.68606521799	3846.37187716142	4512.62204466436	8420.11120418235	0.996453902671949	0.99564752296255	0.996569712379148	0.997317359025553	0.997713603673651	0.998777900766258	389	63207	331	214	141	90	56	19	0	0	0	0	0	0	63064	63181	63254	63305	63339	63376	201	201	201	201	201	201
C3_BRAIN	60_70	UKBB	I9_MI	2.16136453885831	-13.9290620481621	0.758544663251169	1.13481586559327	-13.9199443186506	-13.9210256576832	0.589291729195188	1324.94289140116	1.00612076767792	1.00613066015953	1970.74654159956	3579.12069724718	0.000244710819696916	0.991612031801302	0.450891235848113	0.259361694628009	0.994364360878109	0.996896627865751	2061	59204	1629	1385	1003	691	456	185	5	2	2	1	0	0	59438	59682	60064	60376	60611	60882	193	196	196	197	198	198
C3_BRAIN	60_70	UKBB	I9_MI_STRICT	2.16136453885831	-13.9290620481621	0.758544663251169	1.13481586559327	-13.9199443186506	-13.9210256576832	0.589291729195188	1324.94289140116	1.00612076767792	1.00613066015953	1970.74654159956	3579.12069724718	0.000244710819696916	0.991612031801302	0.450891235848113	0.259361694628009	0.994364360878109	0.996896627865751	2061	59204	1629	1385	1003	691	456	185	5	2	2	1	0	0	59438	59682	60064	60376	60611	60882	193	196	196	197	198	198
C3_BRAIN	60_70	UKBB	I9_NCMI	-14.1425158318033	-14.1559358943576	-14.179258022058	-14.1818198043542	-14.1809245931136	-14.1765612721487	3329.61783918494	2416.5842586446	2733.27191346634	3049.17401122571	3074.12388254541	5717.85506909471	0.996611004130655	0.995326155891943	0.995860872729117	0.996289023116358	0.996319373878848	0.998021767316776	779	70868	607	521	399	311	241	102	0	0	0	0	0	0	70811	70897	71019	71107	71177	71316	229	229	229	229	229	229
C3_BRAIN	60_70	UKBB	I9_NONISCHCARDMYOP	1.81867125097716	-13.5994645812599	-13.626687100118	-13.6465437059477	-13.6542647877389	-13.72581726578	1.00646677019948	1759.93293638601	2222.55523543157	2877.56219542166	3031.52416606489	5042.79742721459	0.0707644794887487	0.993834597548258	0.995108128265032	0.996216128452436	0.996406266409029	0.997828268076153	955	57226	807	598	387	238	139	66	1	0	0	0	0	0	57182	57391	57602	57751	57850	57923	191	192	192	192	192	192
C3_BRAIN	60_70	UKBB	I9_NONRHEVALV	1.10644098600235	0.636211355960114	1.10074009186934	-13.1495948220935	-13.1539095903779	-13.1237551810989	1.00676938512844	1.00584565291767	1.00596491406618	1661.74503899972	1901.0270150034	3131.02057906901	0.271767445594694	0.527051129038712	0.273861481700467	0.993686306293422	0.994479185437305	0.996655655651872	1819	56241	1568	1211	775	455	254	115	3	2	1	0	0	0	56314	56671	57107	57427	57628	57767	175	176	177	178	178	178
C3_BRAIN	60_70	UKBB	I9_NSTEMI	2.74725763438203	-13.3242998413858	-13.3122099863959	-13.3170718184043	-13.3561709573225	-13.4116826653462	0.715288624655329	1714.90553046106	2263.45425700267	3345.41113537694	4882.62307453866	8822.98409275268	0.000122650007030243	0.993800739472755	0.995307373430979	0.99682387081669	0.997817429454308	0.998787148395653	710	71521	617	485	294	151	54	22	2	0	0	0	0	0	71380	71512	71703	71846	71943	71975	232	234	234	234	234	234
C3_BRAIN	60_70	UKBB	I9_OTH	2.05063064172552	0.482401862426691	1.59172699771031	-13.5815970757231	-13.5812719445671	-13.5886037482255	0.587789424984303	1.00501321072729	0.714056396077943	1773.38023681117	2047.15711006688	3776.3638921493	0.000485345678312422	0.631230561813094	0.0258050268713105	0.993889386799733	0.994706704405474	0.997128954188216	2700	70238	2295	1696	1129	687	398	140	5	2	2	0	0	0	70417	71016	71583	72025	72314	72572	221	224	224	226	226	226
C3_BRAIN	60_70	UKBB	I9_OTHANEUR	3.50179574009246	-12.6626685212984	-12.6405237151799	-12.6292979987155	-12.6174611247892	-12.6372949205192	1.00657663613077	2343.60745496744	2654.85481590257	3260.62367911223	3670.18539276351	7170.67786863965	0.000503446040155652	0.995688997091879	0.996201057569807	0.996909579981296	0.997257016602592	0.998593843221996	196	66247	154	135	105	73	52	16	1	0	0	0	0	0	66069	66088	66118	66150	66171	66207	219	220	220	220	220	220
C3_BRAIN	60_70	UKBB	I9_OTHARR	1.79416469973544	-13.7339632382568	-13.7349037265953	2.24231332993398	-13.764671501759	-13.7391151996499	1.00676170688231	1827.96913843146	2277.30914533738	1.00604468420167	3225.61234894642	5590.4387199502	0.0747305513646925	0.994005361522982	0.995187828928901	0.0258245063992424	0.996595193607997	0.998039113312743	973	54714	806	644	428	266	167	68	1	0	1	1	0	0	54705	54867	55083	55245	55344	55443	175	176	175	175	176	176
C3_BRAIN	60_70	UKBB	I9_OTHHEART	1.02080064746678	-0.193496817251242	0.199547277151039	-0.0198818493927261	0.212165011482953	-13.1112304762071	0.512566167733651	0.714706494805109	0.71466498041359	1.00529986822993	1.00478813796806	1370.80559900358	0.0464205619897669	0.786594043776731	0.780077583746882	0.984221238736958	0.832767121970377	0.992368656155613	8948	64174	7513	5936	4067	2578	1537	632	8	4	4	2	1	0	65406	66983	68852	70341	71382	72287	195	199	199	201	202	203
C3_BRAIN	60_70	UKBB	I9_OTHILLHEART	0.982210203366195	-14.17143584372	-14.1577797055668	-14.147697892435	-14.1495412126663	-14.1747250940067	1.00685371022876	1537.078873406	2009.61965723842	2679.11399481553	3187.24369440723	5951.5351562652	0.329300282317147	0.992643832485892	0.994378946105855	0.995786600616078	0.996457859996067	0.998099686330199	2086	56691	1792	1384	851	482	250	89	1	0	0	0	0	0	56806	57214	57747	58116	58348	58509	178	179	179	179	179	179
C3_BRAIN	60_70	UKBB	I9_OTHINTRACRA	-12.1055756430821	-12.1166097876759	-12.1268558709192	-12.1529152276804	-12.1816426097635	-12.1544944064029	3030.97209197909	2407.22507589426	3016.0264420619	4044.52091440581	4945.61981512396	5884.47578852418	0.996813290939999	0.99598391726914	0.996791869970275	0.99760253215578	0.998034718579491	0.998351955741859	130	64940	109	69	47	30	17	10	0	0	0	0	0	0	64768	64808	64830	64847	64860	64867	193	193	193	193	193	193
C3_BRAIN	60_70	UKBB	I9_OTHOTH	-12.0777910813317	-12.1011227703282	-12.0784594461019	-12.0663117795372	-11.9910496580374	-11.932781837371	2456.14555541196	1943.19187790902	2337.02680936272	3010.74961779355	2942.62122244195	4182.27124808218	0.996076517462685	0.995031248982774	0.995876310289612	0.996802292012263	0.996748665156538	0.997723493070417	212	66486	175	135	83	55	39	18	0	0	0	0	0	0	66315	66355	66407	66435	66451	66472	208	208	208	208	208	208
C3_BRAIN	60_70	UKBB	I9_OTHPER	-14.0567420834851	-14.0489577883379	-14.0382817025741	-14.0352590194114	-14.0312372514311	-13.9989978797461	2493.72710398551	1879.20092633171	2168.34727101953	2666.96251427577	2792.65650898591	4638.91900306016	0.995502475763435	0.994035048652512	0.994834383711076	0.995801041549115	0.995991178852901	0.997592204710917	1371	67328	1109	912	681	467	294	123	0	0	0	0	0	0	67371	67568	67799	68013	68186	68357	219	219	219	219	219	219
C3_BRAIN	60_70	UKBB	I9_PAD	-14.1186850001424	-14.1240440766992	-14.1220096938609	-14.1247264974626	-14.1559667457436	-14.0570640739595	2989.39529174225	2352.08454321683	2917.75749857898	3808.3944507961	4444.7173871613	8242.50389032085	0.996231666340051	0.995208807858958	0.996138236465761	0.997040780437434	0.997458824210658	0.998639259488726	875	67175	758	576	373	230	119	38	0	0	0	0	0	0	67073	67255	67458	67601	67712	67793	219	219	219	219	219	219
C3_BRAIN	60_70	UKBB	I9_PAROXTAC	2.00619547360713	-14.7333563564266	-14.7144541845134	-14.6785320820421	-14.6550220585606	-14.6040394212732	1.01829672599765	3420.986565285	3813.98127034109	4741.70136977649	5329.40030726747	8848.72628447068	0.0488213868670365	0.996563716050665	0.996921745059173	0.997530052083682	0.997805944303636	0.998683162760932	948	23464	761	622	466	305	194	75	1	0	0	0	0	0	23589	23728	23884	24045	24156	24275	61	62	62	62	62	62
C3_BRAIN	60_70	UKBB	I9_PERICAOTH	-13.0886272861505	-13.1091893880943	-13.0847023081536	-13.1097799333103	-13.1385859567308	-13.0762555477066	2652.7183321775	2149.7351434908	2674.12254342002	3368.83208832003	3894.23419330529	7186.94571212254	0.996063218950072	0.995134491323802	0.996095900571063	0.996895047206453	0.997308057379873	0.99854829338134	422	53886	363	256	165	107	60	20	0	0	0	0	0	0	53771	53878	53969	54027	54074	54114	174	174	174	174	174	174
C3_BRAIN	60_70	UKBB	I9_PHLETHROM	2.38320645537216	1.80686929887134	-13.2120001770027	-13.2120524577092	-13.2116418667675	-13.2347695901072	0.716063826917186	0.71459215195147	1459.02572295155	1763.06774251882	1917.42317494963	3062.12079971344	0.00087407851949179	0.0114540564243291	0.992774968442203	0.994020879768566	0.994502370788213	0.996551479796054	1251	63790	1003	798	603	417	274	116	3	2	0	0	0	0	63826	64031	64226	64412	64555	64713	209	210	212	212	212	212
C3_BRAIN	60_70	UKBB	I9_PHLETHROMBDVTLOW	-13.58821728239	1.74882111730637	-13.5996399352361	-13.6004389568923	-13.5962196878728	-13.5216794088979	2732.02866233382	1.00550253157803	2498.65871813574	3075.43686121475	3285.54537438081	6048.53341625598	0.996031599438075	0.0819906512668517	0.995657314428776	0.996471543594053	0.996698209406283	0.998216306415502	716	63526	595	426	305	203	131	47	1	1	0	0	0	0	63439	63608	63729	63831	63903	63987	207	207	208	208	208	208
C3_BRAIN	60_70	UKBB	I9_PULMEMB	1.88652276038058	-13.6430517842311	-13.6629013272119	2.21695190079118	-13.6858808832682	-13.6777420755347	1.00568482079945	1904.85541709643	2366.16286370375	1.00523237129851	2934.5931071948	5287.19295105078	0.0606746659483995	0.994285399712699	0.995392811875965	0.027425171188431	0.996278968471688	0.997935909062293	1157	69886	986	639	415	271	181	74	2	1	1	1	0	0	69832	70179	70403	70547	70637	70744	223	224	224	224	225	225
C3_BRAIN	60_70	UKBB	I9_PULMHEART	1.62871807377359	-13.5848409811665	-13.594001447694	2.07534543734043	-13.6158574489752	-13.5964293136101	1.00562233529813	1649.9022025966	2074.05895318552	1.00510270212669	2694.76171202826	4870.44263231355	0.105315634818726	0.993430512189009	0.994770463877091	0.0389410446911336	0.995968535486213	0.997772611698798	1432	70385	1237	808	508	321	209	83	2	1	1	1	0	0	70355	70784	71084	71271	71383	71509	223	224	224	224	225	225
C3_BRAIN	60_70	UKBB	I9_PULMOTHHD	-12.0225576749038	-12.0303621627648	-11.9994591213731	-11.9814688626424	-11.9698390358752	-11.8297076787284	1886.20814408827	1672.50886656488	2195.63409499768	3022.27747391205	3638.56781566274	7113.89987150954	0.994914374520393	0.994260863036251	0.995639466734019	0.996836887392737	0.997375194576667	0.998673197973532	328	69016	300	187	103	56	32	10	0	0	0	0	0	0	68844	68957	69041	69088	69112	69134	200	200	200	200	200	200
C3_BRAIN	60_70	UKBB	I9_RBBB	-14.1679541166331	-14.178235880709	-14.1906854408158	-14.1675494777862	-14.1630140112997	-14.0672210209229	3347.70710825764	2650.43615128339	3321.94992760511	4284.00957370971	5242.81475428415	11225.5984513309	0.996623253547309	0.995731818874506	0.996591611965479	0.997361339139585	0.99784458597161	0.999000141010117	664	54536	577	442	290	167	86	32	0	0	0	0	0	0	54445	54580	54732	54855	54936	54990	178	178	178	178	178	178
C3_BRAIN	60_70	UKBB	I9_RHEUFEV	-14.0829936643869	-14.0891768324472	-14.076279397555	-14.061437321323	-14.0389331277499	-13.9586307238282	2733.56763693773	2236.85240766199	2900.9590718799	3721.85864308784	4225.22948527309	10083.3772367213	0.995889418152141	0.994974428218961	0.996128452124257	0.996985544555358	0.997348918580338	0.998895472010433	1038	70931	930	661	395	224	130	33	0	0	0	0	0	0	70811	71080	71346	71517	71611	71708	228	228	228	228	228	228
C3_BRAIN	60_70	UKBB	I9_RHEUVALV	-14.0824721964553	-14.0879434138448	-14.0733355030568	-14.0609179568302	-14.0422220532676	-13.9727887758044	2728.6741530187	2226.55369401549	2873.40187572056	3691.54925113538	4164.87395162674	9880.34115763675	0.995882198960346	0.994951625207448	0.99609214001075	0.996960906801553	0.997309870339741	0.998871631197593	1048	70947	938	668	403	229	132	34	0	0	0	0	0	0	70829	71099	71364	71538	71635	71733	228	228	228	228	228	228
C3_BRAIN	60_70	UKBB	I9_SAH	-11.9413421297934	-11.980106761124	-11.9854585548021	-11.9692823672845	-11.9952155625374	-11.9465243699486	2888.51253769604	2190.89357730418	2486.90729853213	2903.06765338373	2916.98831411044	4141.08045771721	0.996701490730267	0.995637079461335	0.996154671579019	0.996710349296636	0.996718954861516	0.997698201175825	184	66759	137	102	81	59	42	21	0	0	0	0	0	0	66595	66630	66651	66673	66690	66711	211	211	211	211	211	211
C3_BRAIN	60_70	UKBB	I9_SAHANEUR	-11.9334589684382	-11.9598317825746	-11.9426000651096	-11.9366954496522	-11.9422040787299	-11.9044873502235	2352.09144805688	1779.28118023376	2065.18542169408	2536.91650637009	2485.89045021616	3802.18600209681	0.995951908320953	0.994636882929097	0.995386001179819	0.996245808705057	0.996166981692492	0.997501860472596	256	64981	196	152	114	79	59	26	0	0	0	0	0	0	64849	64893	64931	64966	64986	65019	192	192	192	192	192	192
C3_BRAIN	60_70	UKBB	I9_SECONDRIGHT	-12.0254034924137	-12.0359046112229	-11.9991832865613	-11.9780179043905	-11.9697067413644	-11.8296001190058	1951.64009620003	1724.05601742438	2240.41739478057	3038.43834898427	3637.89815479143	7112.69504893767	0.995083712878659	0.994429888377678	0.995726726038391	0.996854617502991	0.997374740422125	0.998672985291922	311	69001	284	176	99	55	32	10	0	0	0	0	0	0	68828	68936	69013	69057	69080	69102	200	200	200	200	200	200
C3_BRAIN	60_70	UKBB	I9_SEQULAE	-12.2621754378355	-12.2447783937764	2.75515155392621	-12.2426256110077	-12.2483760829518	-12.3338225209442	1857.77673779648	1457.03270396895	1.00618540960978	2226.25961490126	2388.91038949207	5386.7900497713	0.994733635519871	0.993294725228826	0.00617737563045098	0.995612302958724	0.995909119322005	0.998173131331323	421	65378	344	269	182	117	79	22	1	1	1	0	0	0	65262	65337	65424	65489	65527	65584	192	192	192	193	193	193
C3_BRAIN	60_70	UKBB	I9_STEMI	-13.1685889688691	-13.1760175782178	-13.1884820832328	-13.1975685679407	-13.1883241016424	-13.2144911859778	2572.6375433235	1874.88586413074	2147.11309509611	2661.69337254202	2968.75995399359	6677.0329548818	0.995915877084773	0.994392802961862	0.995099084399095	0.996043836919048	0.996455514849207	0.998420910652309	499	71221	395	337	251	170	103	32	0	0	0	0	0	0	71094	71152	71238	71319	71386	71457	231	231	231	231	231	231
C3_BRAIN	60_70	UKBB	I9_STR	3.42948589222578	-13.5386295383587	1.30009531638131	-13.5400875308956	-13.4949489553596	-13.4768874618793	0.393876897803091	1388.2608112238	1.00526262200069	2099.23786141531	2295.74413805435	4044.89720806965	3.12024892549201e-18	0.992218974870019	0.195911046234725	0.99485367900248	0.995309865227129	0.997341593621427	1526	68696	1291	951	668	428	267	109	8	1	1	0	0	0	68711	69051	69334	69574	69735	69893	212	219	219	220	220	220
C3_BRAIN	60_70	UKBB	I9_STR_EXH	2.64707142489675	-13.267894788577	1.33961169349952	-13.2720441950467	-13.2519007009614	-13.216538296152	0.587872089115569	1248.49837268048	1.00521973058904	1880.85566875138	2101.63347437466	3708.32288566822	6.70634622861369e-06	0.991520974811229	0.182644853267155	0.994369865030128	0.994968952943699	0.997156329194043	1366	68762	1158	872	621	395	246	100	4	1	1	0	0	0	68750	69036	69287	69513	69662	69808	216	219	219	220	220	220
C3_BRAIN	60_70	UKBB	I9_STR_SAH	3.37057228070783	-13.4474764485088	1.22818671402495	-13.4421800024579	-13.411108608708	-13.3787941313609	0.393751932738494	1286.49624173972	1.00522928780622	1916.16991855082	2094.36823300628	3577.22109513305	1.12729026524479e-17	0.991660031247039	0.221784182880872	0.994402782438414	0.994890849084167	0.997015921546324	1658	68556	1388	1029	730	475	298	124	8	1	1	0	0	0	68606	68965	69264	69519	69696	69870	212	219	219	220	220	220
C3_BRAIN	60_70	UKBB	I9_THAORTANEUR	-12.177358015226	-12.1827156874078	-12.1543694123584	-12.1744402661733	-12.1259690197488	-12.2526360491904	2506.49211010135	2010.81844421866	2935.24008436469	4075.50699973743	6020.12668176642	8139.17438825735	0.996123631233258	0.995165977656018	0.996696094456407	0.997616545995722	0.998392871539947	0.998798872591497	155	66209	133	108	57	25	15	8	0	0	0	0	0	0	66013	66038	66089	66121	66131	66138	218	218	218	218	218	218
C3_BRAIN	60_70	UKBB	I9_THROMBOTH	-12.0239548193506	-12.0025137774991	-11.9627419572162	-11.9902966554343	-12.0178918011295	-11.8831683279284	2921.26480742495	2304.49225143696	2884.17946098951	3356.32626592837	3734.54598790557	5881.39408645054	0.996715908534863	0.995844387356312	0.996690615173529	0.997149606005639	0.997432385676171	0.998387900903775	152	62936	122	90	56	39	28	10	0	0	0	0	0	0	62766	62798	62832	62849	62860	62878	200	200	200	200	200	200
C3_BRAIN	60_70	UKBB	I9_TIA	2.92489254903727	-13.217589761986	-13.2257481995183	2.41369517705049	-13.2601718931106	-13.3239897000109	0.715595299927547	1673.21419157031	1998.46987325873	1.00521175929912	2626.96411846774	4521.77075687367	4.3631783581763e-05	0.993697160129014	0.994719688594682	0.0163422597760918	0.995972521503522	0.997648932053973	677	67636	548	477	351	226	146	66	3	1	1	1	0	0	67549	67620	67746	67871	67951	68031	213	215	215	215	216	216
C3_BRAIN	60_70	UKBB	I9_UAP	2.05876392433597	1.4555795679555	-12.7050849432927	1.88541125561544	-12.6795275065769	-12.7170117208684	1.00634054953853	1.00574547461497	1317.8861735983	1.00529129426642	1449.71967966774	2590.32903336528	0.0407767926368039	0.147822900485737	0.992308111048342	0.0607256876439584	0.993021636943412	0.996082865759105	811	66076	632	556	423	332	241	93	3	2	1	1	0	0	66039	66115	66248	66339	66430	66578	213	214	215	215	216	216
C3_BRAIN	60_70	UKBB	I9_VARICVE	2.03712734880202	0.676776791413677	-14.5692028982176	-14.5683479818053	-14.5305289687597	-14.4910839699381	0.716226484656606	1.00538780188257	2278.26296000461	2616.30568396742	2625.54925153888	3946.68589227462	0.00445160713301308	0.50085187172928	0.994897664128127	0.99555717058039	0.995584304680049	0.997070406283823	1826	63927	1359	1246	1027	764	544	279	3	1	0	0	0	0	64189	64302	64521	64784	65004	65269	202	204	205	205	205	205
C3_BRAIN	60_70	UKBB	I9_VARICVEOES	-12.0678042875192	-12.0694861193736	-12.0517763599312	-12.081029354027	-12.1088503984047	-12.0946846557844	2756.77442101457	2285.99471860862	2797.50180575927	3701.6547193216	4178.02386290717	5600.99672502655	0.996507264468703	0.995787386640761	0.996562684419365	0.997395961963286	0.997687554793026	0.998277064756733	161	62919	132	101	64	33	26	9	0	0	0	0	0	0	62748	62779	62816	62847	62854	62871	200	200	200	200	200	200
C3_BRAIN	60_70	UKBB	I9_VARICVESOTH	-12.1644910681154	-12.1566407779238	-12.1670861027533	-12.1845495984844	-12.2277157418114	-12.1705722077808	2540.15192331753	1929.92099786325	2215.19788403948	2480.01036003258	2560.87686053131	4076.20012964339	0.996179038573937	0.994974130103838	0.995617600842859	0.996079925693149	0.996190262529741	0.997617708423596	205	62882	144	113	92	73	60	29	0	0	0	0	0	0	62743	62774	62795	62814	62827	62858	200	200	200	200	200	200
C3_BRAIN	60_70	UKBB	I9_VASCINT	3.48196219025862	-12.1751298750628	-12.1762054945304	-12.1529992848527	-12.1199192362684	-12.2255265300081	1.00598678014118	1977.27136741043	2531.7843372153	3414.59099964736	4144.51438140051	9007.9349759369	0.0005376922168817	0.995087024003659	0.996162718609601	0.997160225038431	0.997666727205168	0.998917115199275	210	66295	185	131	75	50	22	11	1	0	0	0	0	0	66101	66155	66211	66236	66264	66275	218	219	219	219	219	219
C3_BRAIN	60_70	UKBB	I9_VEINSOTH	-12.0378962527531	-12.0080989429135	-12.0124416371552	-11.9790949520008	-11.9976269022521	-12.0236643107136	2465.21031448832	2013.28593245365	2520.16385121708	3274.63658178968	3859.42085214317	9375.67367379891	0.996103856398221	0.995241103218297	0.996196872111257	0.997081229211703	0.997519652243109	0.998976767555917	191	63033	166	117	74	41	23	6	0	0	0	0	0	0	62857	62906	62949	62982	63000	63017	201	201	201	201	201	201
C3_BRAIN	60_70	UKBB	I9_VHD	1.10644098600235	0.636211355960114	1.10074009186934	-13.1495948220935	-13.1539095903779	-13.1237551810989	1.00676938512844	1.00584565291767	1.00596491406618	1661.74503899972	1901.0270150034	3131.02057906901	0.271767445594694	0.527051129038712	0.273861481700467	0.993686306293422	0.994479185437305	0.996655655651872	1819	56241	1568	1211	775	455	254	115	3	2	1	0	0	0	56314	56671	57107	57427	57628	57767	175	176	177	178	178	178
C3_BRAIN	60_70	UKBB	I9_VTE	1.88437592065965	1.40004712667438	-13.5587805457882	1.38911588236314	-13.5664968081946	-13.5739968532487	0.715493060281129	0.714263389773748	1474.18553833082	1.00500198380111	1889.33015887166	3162.30480687972	0.00844663874557049	0.0499809201247887	0.992661582375788	0.166909646387859	0.994270770898697	0.996575140626711	2132	68159	1766	1282	895	606	405	165	4	3	1	1	0	0	68303	68787	69174	69463	69664	69904	218	219	221	221	222	222
C3_BRAIN	60_70	UKBB	IBD_BACT_INTEST_INFECTIONS	-12.9985039723776	-12.9666587642992	-12.950330503629	-12.9445299723925	-12.9537028560107	-12.9125113284243	2544.89002799635	1961.17621360996	2255.93672875833	2654.03486159098	2634.68066203247	4140.80214847823	0.995924672412592	0.994724685428692	0.995419724372951	0.996108491333978	0.996077126908488	0.997511912821908	554	71097	427	317	248	173	130	59	0	0	0	0	0	0	70994	71104	71173	71248	71291	71362	230	230	230	230	230	230
C3_BRAIN	60_70	UKBB	IBD_COMORB	2.56312914360187	0.747103965518932	0.68973762573361	0.0927039443500599	0.0578080279993	-0.240951813421892	0.255668534058758	0.372099262290102	0.412259873868375	0.600364970455853	0.59841832671449	1.01244957748833	1.1811574448529e-23	0.0446636727169926	0.094314472168415	0.877284382262457	0.923042971394786	0.811889663451043	23946	30539	16901	15144	12601	10000	7575	4020	47	18	11	5	3	1	37471	39228	41771	44372	46797	50352	66	95	102	108	110	112
C3_BRAIN	60_70	UKBB	IBD_INFECTIONS	-15.0214370714965	-15.0038512072677	-15.0069417099778	-15.007830801372	-14.9967271429454	-14.9931007878352	9189.82160762799	7296.95123092797	8634.40015844854	9715.96958795331	10246.1723321545	15997.2086344658	0.998695799777732	0.998359406220976	0.998613244597523	0.998767543309253	0.998832183142172	0.999252196920152	645	19315	499	372	284	197	146	68	0	0	0	0	0	0	19431	19558	19646	19733	19784	19862	30	30	30	30	30	30
C3_BRAIN	60_70	UKBB	IBD_PULM	-13.2105033802871	3.18252709798876	-13.2053581515378	-13.1515969444275	-13.1380851238118	-13.1624564422365	4106.18392471018	1.03680917309571	5093.98061943022	6983.08895700187	8445.19917194813	15020.9039673458	0.997433033030749	0.00214388785474118	0.997931609800861	0.998497305416974	0.998758741998018	0.999300833061958	451	19703	413	262	144	71	30	12	0	1	0	0	0	0	19712	19863	19981	20054	20095	20113	29	28	29	29	29	29
C3_BRAIN	60_70	UKBB	IBD_VIRAL_HEPATITIS	-13.0558423098572	-13.0164259622003	-13.0221670533054	-13.0584121944415	-13.047957683739	-13.0749746054749	7303.45931768445	5573.47315574212	6318.04294242633	7884.44028751365	7722.34859549243	8601.31149972419	0.998573682825347	0.998136602513191	0.998355475140296	0.99867852373343	0.998651866216143	0.998787124922381	133	18885	94	82	67	48	35	18	0	0	0	0	0	0	18896	18908	18923	18942	18955	18972	28	28	28	28	28	28
C3_BRAIN	60_70	UKBB	ILD	-12.2207745468587	2.42990599786566	-12.1915813968648	-12.1414486888278	-12.0976281645271	-12.0180315105092	1697.40038338028	1.00478112044878	1956.88286409007	2736.76875196931	3470.276491821	6406.15000589827	0.994255519682631	0.0155913462250631	0.995029129326096	0.996460262610827	0.997218523882192	0.998503157721875	418	71580	383	236	127	66	29	11	0	1	0	0	0	0	71379	71526	71635	71696	71733	71751	236	235	236	236	236	236
C3_BRAIN	60_70	UKBB	ILD_COMORB	1.85282969101964	0.540455691433995	0.100845887291867	-0.27623817936157	-0.935466980880562	-14.5381860399933	0.289397342439239	0.378941280842748	0.518201970652843	0.720113250454888	1.0082901294847	1439.62629305665	1.52980507496142e-10	0.153803281259832	0.845700386349401	0.701272123060554	0.353523982874961	0.991942633250143	22114	41360	16284	14296	11327	8435	5997	2856	28	13	7	3	1	0	47055	49043	52012	54904	57342	60483	107	122	128	132	134	135
C3_BRAIN	60_70	UKBB	ILD_CVDMETABOCOMORB	1.88199533684531	0.0599652572521999	0.365888982025985	0.450458780558937	0.185667027075957	-13.5746603176719	0.302662431675498	0.517290799666209	0.517043271556942	0.592241347476658	0.718113443762194	1147.18878596284	5.03104170811464e-10	0.907714554071131	0.479158657011066	0.446896007997592	0.795983759401773	0.990558869416393	14784	40264	11656	9880	7335	5115	3310	1398	24	10	9	5	2	0	43256	45032	47577	49797	51602	53514	112	126	127	131	134	136
C3_BRAIN	60_70	UKBB	ILD_DIFF_DG	1.42621821138776	1.19796175021845	0.533461401222392	0.0897897504812332	-0.604916578362655	-14.1761286323249	0.404572639319828	0.342579196773202	0.517083477780881	0.71930816225122	1.0077153833135	1392.7044263953	0.000423089172443475	0.000470715973969899	0.302225023227965	0.900659773673879	0.548316214869841	0.991878593449083	12974	40853	9538	8137	6355	4996	3781	1865	19	15	7	3	1	0	44143	45544	47326	48685	49900	51816	127	131	139	143	145	146
C3_BRAIN	60_70	UKBB	ILD_ENDPOINTS	-12.2207745468587	2.42990599786566	-12.1915813968648	-12.1414486888278	-12.0976281645271	-12.0180315105092	1697.40038338028	1.00478112044878	1956.88286409007	2736.76875196931	3470.276491821	6406.15000589827	0.994255519682631	0.0155913462250631	0.995029129326096	0.996460262610827	0.997218523882192	0.998503157721875	418	71580	383	236	127	66	29	11	0	1	0	0	0	0	71379	71526	71635	71696	71733	71751	236	235	236	236	236	236
C3_BRAIN	60_70	UKBB	ILD_FOR_EXCL	2.59936965659494	-12.2117716023123	2.73278469975697	-12.175068035677	-12.2045090479235	-12.1745769046114	1.00573522650823	1330.05528897489	1.00481843045964	2183.0382654121	2277.84905239885	3324.2025742563	0.00975070998678823	0.992674404432877	0.00653450974135236	0.995550124518124	0.995725027195856	0.997077829941537	568	71267	472	299	181	114	83	42	2	1	1	0	0	0	71131	71304	71422	71489	71520	71561	230	231	231	232	232	232
C3_BRAIN	60_70	UKBB	ILD_HOSPITAL	-12.2029810114421	2.64080506490719	-12.1798199719434	-12.1438878069786	-12.1288051838516	-12.0309670187977	1892.96328831966	1.00853512707882	2106.08103334269	2972.23044306855	3746.93636460303	6982.84053907687	0.994856475681447	0.00883286280189879	0.995385725437394	0.996740026112918	0.997417258112924	0.998625298969259	418	47665	383	236	127	66	29	11	0	1	0	0	0	0	47557	47704	47813	47874	47911	47929	143	142	143	143	143	143
C3_BRAIN	60_70	UKBB	ILD_HOSPITAL_MAIN	-12.2207745468587	2.42990599786566	-12.1915813968648	-12.1414486888278	-12.0976281645271	-12.0180315105092	1697.40038338028	1.00478112044878	1956.88286409007	2736.76875196931	3470.276491821	6406.15000589827	0.994255519682631	0.0155913462250631	0.995029129326096	0.996460262610827	0.997218523882192	0.998503157721875	418	71580	383	236	127	66	29	11	0	1	0	0	0	0	71379	71526	71635	71696	71733	71751	236	235	236	236	236	236
C3_BRAIN	60_70	UKBB	ILD_HOSPITAL_PNEUMONIA_SEPSIS	-11.068731218173	-11.0018785296359	-11.0500937594932	-10.9075042676977	-10.8382271865579	-10.9463395381513	2121.29031871358	2007.03812215664	2574.17301600336	3413.83117365732	4199.6267674215	7283.29521093595	0.995836718061117	0.995626298793307	0.996574949673654	0.997450689854907	0.997940854028657	0.998800829600642	124	63103	115	55	27	16	7	3	0	0	0	0	0	0	62926	62986	63014	63025	63034	63038	186	186	186	186	186	186
C3_BRAIN	60_70	UKBB	ILD_HOSPITAL_PULM_INFECT	-12.2318635122974	3.31409972030395	-12.2051922831133	-12.1541824377631	-12.127653515652	-12.1316298157477	2624.31744220296	1.00884756651951	3053.33765073067	4510.34291137633	5333.19939441614	12437.3421163388	0.996281097876298	0.00101969648467515	0.996810602146196	0.997849914525324	0.998185618342064	0.999221727721094	242	47606	223	124	68	32	15	5	0	1	0	0	0	0	47482	47581	47637	47673	47690	47700	143	142	143	143	143	143
C3_BRAIN	60_70	UKBB	ILD_SYST_AUTO_DISEASES	1.68190414366443	1.45390516010757	0.622667130846872	0.950634819441597	1.04961428206348	-12.4238941709729	0.7169300712455	0.586499718154173	1.00528016656173	1.00520615253823	1.00476222223634	1337.07400503054	0.0189770877383444	0.0131768715742936	0.535655111505419	0.344295856257899	0.296189627061492	0.992586281189078	2698	66523	1997	1797	1432	1041	724	341	7	5	3	2	1	0	66997	67197	67562	67953	68270	68653	220	222	224	225	226	227
C3_BRAIN	60_70	UKBB	INFLUENZA	-11.9886757740872	-11.9835422758544	-11.9612869165161	-12.0446002267067	-12.0302678008501	-11.9923940253207	2464.53653902036	1811.11022293884	2214.36928058627	3584.57180613051	3724.77951144992	5214.45393565283	0.996118726004639	0.99472068928923	0.99569011373544	0.997319015213573	0.997423002295093	0.998164997193785	228	62990	184	151	114	45	29	14	0	0	0	0	0	0	62848	62881	62918	62987	63003	63018	186	186	186	186	186	186
C3_BRAIN	60_70	UKBB	IPF	-12.2289478700953	2.70206249487509	-12.1932588744236	-12.1492588708061	-12.1247988664382	-12.0227212504678	1903.60701043309	1.0047412734851	2261.96136796077	3108.90472165158	3901.85113991181	7092.5008730725	0.994874350884848	0.00715995218460813	0.995698969035121	0.996881962532438	0.997520619341403	0.998647481439596	331	71454	307	184	95	50	24	7	0	1	0	0	0	0	71242	71365	71454	71499	71525	71542	236	235	236	236	236	236
C3_BRAIN	60_70	UKBB	J10_ACUTELOWERNAS	-15.0775909505958	-0.574420313007242	0.293309083938888	-15.0404594742561	-15.0340922151165	-15.0297728654276	1951.43879140644	1.00522543840641	0.71438967485433	1696.5880427271	1691.45959521451	2737.41560355708	0.993835288407221	0.567705271657884	0.681385693933649	0.992926748913968	0.992908307027788	0.995619239016778	6799	63155	4906	4338	3668	2976	2269	1088	2	2	2	0	0	0	64838	65406	66076	66768	67475	68656	208	208	208	210	210	210
C3_BRAIN	60_70	UKBB	J10_ACUTEUPPERINFEC	0.67289869306383	1.00329187651084	-0.00623692073271431	-13.993699265138	0.0683921165091904	-13.975142707775	1.0068040650888	0.587397006281827	1.00566887855742	1164.11808236184	1.00522933820895	1774.45463472797	0.503909445679129	0.0876307230514344	0.995051740223883	0.99040897322513	0.945756712905543	0.993716133897507	4561	59810	2905	2840	2606	2362	1950	967	6	5	2	1	1	0	61258	61323	61557	61801	62213	63196	202	203	206	207	207	208
C3_BRAIN	60_70	UKBB	J10_ASTHMA	1.46182861856183	0.816016059468887	1.81402045754605	1.47680729440826	1.49629769920379	-12.4661373616134	1.0183130149647	1.01470202557821	0.727752421173465	1.01447540878489	1.01285885659815	1729.73178677	0.151133403382307	0.421285638428075	0.0126799460730176	0.145465908163846	0.139594891374147	0.994249714027517	2704	32727	2040	1797	1363	980	680	308	3	2	4	2	1	0	33305	33548	33982	34365	34665	35037	83	84	82	84	85	86
C3_BRAIN	60_70	UKBB	J10_ASTHMA_EXMORE	1.43712900061846	0.791237666543364	1.78866628195282	1.45125927276678	1.4796636534722	-12.4645982534435	1.01829559901143	1.01471397530792	0.727760046543302	1.01447722609466	1.01303064327696	1712.00000858349	0.15815373692036	0.43552966167242	0.013980295946706	0.152559543604591	0.144116817624331	0.994190874656061	2704	31871	2040	1797	1363	980	680	308	3	2	4	2	1	0	32453	32696	33130	33513	33813	34185	79	80	78	80	81	82
C3_BRAIN	60_70	UKBB	J10_ASTHMA_INCLAVO	1.04013547936684	0.438678794087036	1.44079584446641	1.1206111433314	1.16698182171451	-12.0800003783572	1.00661739778516	1.0055953320587	0.714973315413971	1.00554635663674	1.00515632529564	1182.45877765564	0.301464585880392	0.662664133918868	0.0438863902083716	0.265094709234935	0.245643789650091	0.991848952093972	2704	63026	2040	1797	1363	980	680	308	3	2	4	2	1	0	63480	63723	64157	64540	64840	65212	207	208	206	208	209	210
C3_BRAIN	60_70	UKBB	J10_ASTHMA_MAIN	1.46182861856183	0.816016059468887	1.81402045754605	1.47680729440826	1.49629769920379	-12.4661373616134	1.0183130149647	1.01470202557821	0.727752421173465	1.01447540878489	1.01285885659815	1729.73178677	0.151133403382307	0.421285638428075	0.0126799460730176	0.145465908163846	0.139594891374147	0.994249714027517	2704	32727	2040	1797	1363	980	680	308	3	2	4	2	1	0	33305	33548	33982	34365	34665	35037	83	84	82	84	85	86
C3_BRAIN	60_70	UKBB	J10_ASTHMA_MAIN_EXMORE	1.43712900061846	0.791237666543364	1.78866628195282	1.45125927276678	1.4796636534722	-12.4645982534435	1.01829559901143	1.01471397530792	0.727760046543302	1.01447722609466	1.01303064327696	1712.00000858349	0.15815373692036	0.43552966167242	0.013980295946706	0.152559543604591	0.144116817624331	0.994190874656061	2704	31871	2040	1797	1363	980	680	308	3	2	4	2	1	0	32453	32696	33130	33513	33813	34185	79	80	78	80	81	82
C3_BRAIN	60_70	UKBB	J10_ASTHMA_OTHER_THAN_NONALLERGIC	1.35699125870952	0.325430177752098	1.66245547888915	0.197025481708733	0.243597567850573	-12.4490621247042	0.588972368426773	0.714918666469643	0.421556389924085	1.00559548547492	1.00504932364152	884.843937702918	0.0212227463451024	0.648966164695444	8.02629708895333e-05	0.844665610918754	0.80849057689551	0.988774758620534	6398	67061	4582	4174	3359	2520	1800	890	9	6	7	2	1	0	68653	69061	69876	70715	71435	72345	215	218	217	222	223	224
C3_BRAIN	60_70	UKBB	J10_BRONCH	-13.136182364798	-13.1442279380716	2.42922138277855	-13.1518927737739	-13.1218835122593	-13.0708619692714	3010.97898634851	2164.01142219463	1.00623710746033	2690.37749586648	2729.45684613716	4626.42229305829	0.996519031220343	0.995153670659571	0.0157713625156041	0.996099562083563	0.996164178983686	0.997745768884298	434	56199	318	285	236	187	144	61	0	0	1	0	0	0	56132	56165	56214	56263	56306	56389	183	183	182	183	183	183
C3_BRAIN	60_70	UKBB	J10_BRONCHIECTASIS	-13.154580209129	1.66667563259355	-13.1202783969291	-13.123249955455	-13.0980213840833	-13.0428547136887	2100.50678791554	1.00606474428426	1980.73689924232	2571.40850650744	3144.0461852527	5678.00896594836	0.995003221172152	0.097594585673295	0.994714900794007	0.995927993141959	0.996676041573681	0.998167194994708	743	57055	648	511	343	200	108	34	1	1	0	0	0	0	56965	57102	57270	57413	57505	57579	184	184	185	185	185	185
C3_BRAIN	60_70	UKBB	J10_BRONCHITIS	-12.9870891120142	-12.9813194707339	-12.9822299635437	-12.9568011695496	-12.9677658153734	-12.9272085380419	3213.23951294665	2123.92201188198	2113.10929471739	2325.48297119046	2333.07682489083	3746.78789524313	0.996775164242101	0.99512339443701	0.995098097520459	0.99555448126219	0.995565200962644	0.997247135431343	401	60050	273	269	251	214	156	75	0	0	0	0	0	0	59986	59990	60008	60045	60103	60184	192	192	192	192	192	192
C3_BRAIN	60_70	UKBB	J10_CHRONRHINITIS	-13.5324577997403	1.79098237782733	-13.5271966831936	-13.5279001496404	-13.5404282700023	-13.5409677607078	3098.8776610235	1.00577966679071	2358.17234295026	2567.2529428539	2600.89181102847	4070.18214290919	0.996515736982141	0.0749630129508497	0.995423115606763	0.995795641115571	0.995846174833089	0.997345546512379	605	61102	418	408	338	276	205	105	0	1	0	0	0	0	61087	61097	61167	61229	61300	61400	202	201	202	202	202	202
C3_BRAIN	60_70	UKBB	J10_CHRONSINUSITIS	-13.5279034192963	-13.510676058162	1.5734010950125	1.81293156308267	-13.4790896900675	-13.4392064101158	2474.4378634959	1739.53046315852	1.00562098240232	1.00590773532977	1945.75109732793	3155.47337286094	0.995637937945683	0.993803010823668	0.117675210999581	0.0715007116823037	0.994472740345122	0.996601808470703	995	61190	683	638	555	443	371	178	1	2	2	1	0	0	61299	61344	61427	61539	61611	61804	202	201	201	202	203	203
C3_BRAIN	60_70	UKBB	J10_CHRONTONSADEN	-12.0444634729834	-12.0095628549331	-11.985593777842	-12.014570925584	-12.0064789327933	-12.0800656213349	2854.70011170111	2001.35833529722	2348.38312301867	2659.31008794112	2419.35836052382	4036.39536796234	0.996633599831812	0.995212158108692	0.995927802999231	0.996395227439666	0.996040377893348	0.997612106202238	158	60893	113	102	90	66	50	21	0	0	0	0	0	0	60737	60748	60760	60784	60800	60829	201	201	201	201	201	201
C3_BRAIN	60_70	UKBB	J10_COLD	-13.1348529811066	2.84687578934254	-13.1263313053807	-13.1208799777022	-13.1070424228635	-13.0808065325016	2896.30838552952	0.71547340756202	2203.62304737831	2455.13873190492	2572.40577798695	4338.49366050046	0.996381579899667	6.92028525061577e-05	0.995247265558792	0.995735924170582	0.995934598800043	0.997594336057888	441	58961	322	286	256	203	142	65	1	2	0	0	0	0	58876	58912	58942	58995	59056	59133	203	202	204	204	204	204
C3_BRAIN	60_70	UKBB	J10_COPD	1.47341166001173	1.34009602614572	1.33125480120305	-13.3159927153038	-13.3040578614517	-13.2304138323021	0.717069937496983	0.587751970661845	0.715451207387935	1347.68879511142	1482.22795581833	2698.60192510984	0.0399015129126495	0.0226055157014204	0.062783642947104	0.992116538947152	0.992838510573137	0.996088233487732	3046	59235	2531	2082	1449	923	545	187	6	5	2	0	0	0	59560	60009	60642	61168	61546	61904	184	185	188	190	190	190
C3_BRAIN	60_70	UKBB	J10_COPDNAS	0.839965936648613	0.987030454351213	1.38428862143173	-14.1423337466849	-14.147959304218	-14.0847032673311	1.00712418060292	0.715613194811757	0.715466167763058	2086.4392585219	2301.89346593792	4175.00476396344	0.404267348362413	0.167808661449394	0.053014040104569	0.994591808364719	0.995096051406835	0.997308279487265	2861	58906	2376	1967	1371	877	521	182	4	4	2	0	0	0	59203	59612	60208	60702	61058	61397	184	184	186	188	188	188
C3_BRAIN	60_70	UKBB	J10_COPDNAS_INCLAVO	0.791667297830386	0.955500324561385	1.35150696377821	-13.1190211332808	-13.1232376585964	-13.0689883856799	1.00589318724991	0.714305906910571	0.714192948514325	1231.20785220736	1360.54309940585	2486.35016507099	0.43126478029082	0.18100643516675	0.0584436290743216	0.991498375904292	0.992304053903669	0.995806103183504	2861	68531	2376	1967	1371	877	521	182	4	4	2	0	0	0	68794	69203	69799	70293	70649	70988	218	218	220	222	222	222
C3_BRAIN	60_70	UKBB	J10_EMPHYSEMA	2.2211993202906	1.78908348257758	-12.6949255723285	-12.6942952040499	-12.6580161354485	-12.5341185661869	1.00707426410362	1.00614921330792	1799.66891625067	2421.78897406165	2951.3950416968	5377.97824856362	0.0274122749337443	0.0753793432774072	0.994371741923745	0.995817746351538	0.996578023429557	0.998140421888823	646	56990	567	419	259	138	68	24	2	1	0	0	0	0	56884	57032	57192	57313	57383	57427	183	184	185	185	185	185
C3_BRAIN	60_70	UKBB	J10_EXTERLUNG	-12.3008159163534	-12.3119826043289	3.24934497544975	-12.293373893524	-12.3362655273038	-12.3506488846918	2060.08257736546	1742.4752473042	1.00502062853606	3250.57890061408	3169.90437056616	5071.06907126723	0.995235835256036	0.994362353721953	0.00122449238294322	0.996982485228686	0.996894893408092	0.998056744607446	405	71551	355	189	103	56	44	17	1	1	1	0	0	0	71369	71535	71621	71668	71680	71707	231	231	231	232	232	232
C3_BRAIN	60_70	UKBB	J10_INFLUENZA	-11.987374669629	-11.9805550324668	-11.9608531684589	-12.0482855588177	-12.0434708270999	-11.9943474116351	2456.92014038561	1798.25744348143	2206.98706421602	3559.05961349656	3630.54337807925	5197.78033750923	0.996107116764097	0.994684282159004	0.995675854419357	0.997298971156819	0.997353211129323	0.998158810972797	231	62993	186	153	116	46	30	15	0	0	0	0	0	0	62852	62885	62922	62992	63008	63023	186	186	186	186	186	186
C3_BRAIN	60_70	UKBB	J10_INFLUPNEU	0.623168672705282	0.184682531282484	1.34240788575677	-13.1114371104877	-13.0944744456738	-13.0991752929865	1.00573078588121	1.00499804170785	0.714080709900996	1218.14451545087	1371.7832256433	2366.51419162888	0.535509460835415	0.854198543430878	0.0601202649327961	0.991412175554262	0.992383840147947	0.995583556442596	3874	68297	3333	2282	1365	871	530	202	4	3	2	0	0	0	68615	69666	70583	71077	71418	71746	219	220	221	223	223	223
C3_BRAIN	60_70	UKBB	J10_INTERSTITIUM	2.34830723825461	2.00060031272159	-11.6751267990015	-11.636099022331	-11.5628499910061	-11.4863665682668	1.00537475506969	1.00470756176902	1214.47229092443	1636.33520938627	1962.87155795307	3239.36600586632	0.0195041113103185	0.046455992721649	0.992329788001246	0.994326232511256	0.995299862544965	0.997170812028381	619	71418	555	357	210	110	53	22	1	1	0	0	0	0	71246	71444	71591	71691	71748	71779	235	235	236	236	236	236
C3_BRAIN	60_70	UKBB	J10_LARYNGITIS	-13.1306570868634	-13.1015269304997	3.36188711803521	-13.1059124951666	-13.093771143372	-13.1152385061888	3913.82058249636	2609.83079334483	0.716631563936628	2800.12379131966	2544.92061562358	3633.73071055597	0.997323145328659	0.995994582414689	2.71560758707349e-06	0.996265534014014	0.995894853583616	0.997120198377719	346	58909	201	200	193	183	165	93	1	1	2	0	0	0	58850	58851	58858	58868	58886	58958	203	203	202	204	204	204
C3_BRAIN	60_70	UKBB	J10_LOWCHRON	1.10889605133897	0.968653941214444	1.28948066904014	0.597598375984155	0.721573283811616	-12.0490527599141	0.717402738066588	0.587850541394206	0.587727863743859	1.00601250864144	1.00535843397792	1030.0653371355	0.122174801233303	0.0993958773905632	0.0282347079364792	0.552494198347399	0.472925392093376	0.990667063934427	4790	59962	3787	3202	2380	1615	1055	425	7	5	5	2	1	0	60772	61357	62179	62944	63504	64134	186	188	188	191	192	193
C3_BRAIN	60_70	UKBB	J10_LOWERINF	0.0620114523025033	-0.588808838919399	0.269545328948563	-15.0236887774328	-15.0192134530504	-15.0107260411031	1.00628247660737	1.00526060036454	0.714415926341898	1662.54178152262	1659.30709119226	2683.78600860323	0.950862025843218	0.558058610321046	0.705954624648214	0.992789951920501	0.992778048765072	0.995537362490351	6890	63182	4963	4401	3735	3040	2305	1113	3	2	2	0	0	0	64898	65460	66126	66821	67556	68748	208	209	209	211	211	211
C3_BRAIN	60_70	UKBB	J10_NASALPOLYP	-14.1192001350847	-14.1186576854632	-14.1259475011081	-14.0880813088099	-14.0727884939616	-14.0502917441145	4156.22019704238	2957.45807801984	3169.59328583399	3657.45073418387	3530.11889015208	5151.23365686144	0.997289491509962	0.996190980260586	0.99644407433675	0.996926647660265	0.996819248508171	0.997823725789987	576	61012	378	355	310	242	198	109	0	0	0	0	0	0	61009	61032	61077	61145	61189	61278	201	201	201	201	201	201
C3_BRAIN	60_70	UKBB	J10_NECROTIC	-12.1097943276549	-12.0681673272146	-12.0502316314493	-12.0687044023579	-12.0978796269185	-12.1289348639511	3383.00519707173	2573.13048722576	2799.0104969034	3350.42432325217	3759.79546866703	4986.06021298199	0.997143901137827	0.996257877657463	0.996564977486543	0.997125912673087	0.99743265430352	0.998059092768777	124	71720	100	75	53	41	22	11	0	0	0	0	0	0	71509	71534	71556	71568	71587	71598	235	235	235	235	235	235
C3_BRAIN	60_70	UKBB	J10_OTHERINSTPULM	-12.2201398275757	2.44552627528941	-12.1921860642099	-12.1393936512796	-12.0965990952003	-12.0203317197785	1713.08384618754	1.00487216884699	1977.03492601375	2765.39350014299	3486.28458560403	6481.75165700472	0.994308405726753	0.014946654989628	0.99507955310489	0.996497495324302	0.997231531146485	0.998520333375126	418	71185	383	236	127	66	29	11	0	1	0	0	0	0	70986	71133	71242	71303	71340	71358	234	233	234	234	234	234
C3_BRAIN	60_70	UKBB	J10_PHARYNGITIS	-14.0311719465008	1.17439511707852	-14.0016352078211	1.36026981554332	-13.9950867070352	-13.9924308680435	2925.97025035161	1.00606811320027	2049.33497003781	1.00613098898263	2018.31035921122	2939.87468031095	0.996173846074607	0.243084500359594	0.994548669784898	0.176381445968925	0.994467464293834	0.996202456355928	1418	59126	864	834	788	722	613	364	2	2	1	1	0	0	59476	59506	59552	59618	59727	59976	202	202	203	203	204	204
C3_BRAIN	60_70	UKBB	J10_PLEURA	2.28145475484744	-15.2291593689496	1.36105484780588	-15.2108759388402	-15.1990870174387	-15.1868617650216	0.393552304388395	1897.39235824896	0.586208639983754	2726.05900917913	2960.6854364062	5273.35073099215	6.74789319774257e-09	0.99359595783369	0.0202441090867752	0.995547983352356	0.99590396755637	0.997702154399104	5240	68102	4318	3079	2024	1426	982	375	10	3	3	0	0	0	68804	70043	71098	71696	72140	72747	210	217	217	220	220	220
C3_BRAIN	60_70	UKBB	J10_PLEUREFFUSION	1.34299187454066	-14.1111198977015	-14.1228691111865	-14.1190211681762	-14.1304291112601	-14.0871174082017	1.00640471582771	1903.43116939108	2472.22084482026	3049.97574040475	3441.62447723238	6018.85106057136	0.182058017116103	0.994084923189963	0.995442009983498	0.996306426762977	0.996724099440762	0.998132553354251	2056	65210	1812	1079	623	400	235	84	1	0	0	0	0	0	65256	65989	66445	66668	66833	66984	197	198	198	198	198	198
C3_BRAIN	60_70	UKBB	J10_PLEUROTH	-11.0484171881454	-11.0880454517476	-11.091471199632	-11.1584344868661	-11.158971911353	-11.026895095077	2104.76261100849	1693.34122643764	2236.35768222371	3170.93751948238	4139.25880671093	8502.28473794872	0.995811726716423	0.994775467037473	0.996042816667158	0.997192273840053	0.997848996394433	0.998965197337581	101	62295	83	57	33	20	11	4	0	0	0	0	0	0	62119	62145	62169	62182	62191	62198	194	194	194	194	194	194
C3_BRAIN	60_70	UKBB	J10_PLEURPLAGUE	3.50601076803237	-11.8686464748211	2.69096482522231	-11.8410779727019	-11.8319038754166	-11.8011225026421	0.717814867544971	1139.46046458202	1.00685517207978	1929.10857854613	2519.71416616529	4949.21508868708	1.03806030000933e-06	0.991689366290894	0.00752562031535196	0.99510252866193	0.99625336125013	0.998097491348872	304	62703	276	214	132	74	36	9	3	1	1	0	0	0	62532	62594	62676	62734	62772	62799	196	198	198	199	199	199
C3_BRAIN	60_70	UKBB	J10_PNEUMOBACT	-12.0732884316161	-12.0604307692189	-12.0309133644156	-12.0352778554247	-12.0468847977125	-11.9494996496746	2284.71904445132	1714.04737472997	2080.76209238992	2439.63999228968	2902.23984643133	4136.17702928334	0.995783706697737	0.994385947408564	0.995386677518182	0.99606387685623	0.996688076695185	0.99769489846557	276	62954	220	169	112	82	50	25	0	0	0	0	0	0	62822	62873	62930	62960	62992	63017	188	188	188	188	188	188
C3_BRAIN	60_70	UKBB	J10_PNEUMOBACTEROTH	-12.0874852003321	-12.0659196262152	-12.0178023061862	-12.0397419995333	-11.9983592171531	-11.9452261758093	3081.56571997414	2361.58563520278	3031.35865884825	3378.10558635024	3688.01118002412	4862.26497930418	0.996870294530429	0.995923430023921	0.99683679997129	0.997156304421329	0.997404213756581	0.998039822594143	157	62866	126	94	54	39	31	18	0	0	0	0	0	0	62710	62742	62782	62797	62805	62818	187	187	187	187	187	187
C3_BRAIN	60_70	UKBB	J10_PNEUMONAS	0.759336981111058	0.316550436569095	1.45019748797883	-13.1643493928568	-13.1424227771491	-13.1599989978698	1.0058251241966	1.00507104753128	0.714202798491991	1316.64892686184	1478.44277304755	2596.03881855543	0.450285364517143	0.752797116796329	0.0423045034260097	0.992022584063002	0.992907403442129	0.995955332033346	3397	67716	2934	1964	1227	790	478	174	4	3	2	0	0	0	67958	68928	69665	70102	70414	70718	217	218	219	221	221	221
C3_BRAIN	60_70	UKBB	J10_PNEUMONIA	0.644491113932927	0.215204648720167	1.37540711198105	-13.1236279190831	-13.1049944095061	-13.1117637104693	1.00573381716359	1.00498778807905	0.714078162041086	1240.64755691199	1401.14067999002	2433.67300824685	0.521641724535409	0.830440549971717	0.0540881886946813	0.991560097172535	0.992537422967498	0.995701302852551	3784	68332	3265	2219	1314	848	512	192	4	3	2	0	0	0	68628	69674	70579	71045	71381	71701	219	220	221	223	223	223
C3_BRAIN	60_70	UKBB	J10_PNEUMONISOLLIQ	-11.6353045768044	-11.6552930526548	3.7460355505888	-11.7018239059779	-11.7374145485953	-11.7262466550938	1857.82483567649	1608.42973540251	1.00530976688408	2894.08900566887	2993.90940738908	5641.02136434355	0.995002990047935	0.994218275882711	0.000194349623623892	0.996773879735874	0.996871956833735	0.998341402412849	297	71344	269	127	66	34	25	7	1	1	1	0	0	0	71140	71282	71343	71375	71384	71402	231	231	231	232	232	232
C3_BRAIN	60_70	UKBB	J10_PNEUMOPROBBAC	0.711952925288387	0.262990113033853	1.39617317355857	-13.1345132959024	-13.1160888626144	-13.1292215986074	1.00570889132273	1.00496788263182	0.71408362528448	1257.69074361098	1418.92564093369	2479.23138646716	0.479000195845458	0.793560398751442	0.0505599858467362	0.991667558233968	0.992624718682529	0.995774676658714	3524	68364	3029	2049	1283	832	504	188	4	3	2	0	0	0	68635	69615	70381	70832	71160	71476	220	221	222	224	224	224
C3_BRAIN	60_70	UKBB	J10_PNEUMOTHORAX	-12.079354414725	-12.080697247575	-12.058613862497	-12.0350665494847	-12.0349316921119	-11.9796007123699	2257.15671677036	1811.51861012535	2259.95575963803	2919.12359721057	3443.16103907813	5975.67943475799	0.995730077439257	0.994679088407946	0.995742688267018	0.99671046248486	0.997211147975397	0.998400461042971	245	62466	209	141	91	52	31	18	0	0	0	0	0	0	62309	62377	62427	62466	62487	62500	193	193	193	193	193	193
C3_BRAIN	60_70	UKBB	J10_PULMOEDEMA	3.89357104516712	-11.5864388098285	-11.606927805503	-11.5823933593528	-11.4896629246663	-11.4947705709414	1.0056203161771	1754.88385489061	2330.69030701704	2892.43079753775	2869.22761221055	4742.3729715282	0.000108030039965323	0.994732088137407	0.996026520474788	0.996804975196389	0.996804924044143	0.998066054474597	156	70502	133	85	56	32	21	9	1	0	0	0	0	0	70290	70338	70367	70391	70402	70414	234	235	235	235	235	235
C3_BRAIN	60_70	UKBB	J10_RESPDISOTH	2.06882908035648	-14.6470835458553	1.27080339526977	-14.6258933486598	-14.6088553902893	-14.6022178900126	0.511281473661619	1680.09857579935	0.714003058641526	2344.9332294579	2499.3455676107	4502.3289756171	5.20201355790703e-05	0.993044138032015	0.0751039396440443	0.995023440889624	0.995336333660168	0.997412258445432	3646	69488	2939	2170	1460	1063	767	293	6	2	2	0	0	0	69969	70738	71448	71845	72141	72615	220	224	224	226	226	226
C3_BRAIN	60_70	UKBB	J10_RESPIRATORY	1.29145540641022	1.21308660840377	0.54545201135006	0.099814095276667	-0.595356333096182	-14.1161164118378	0.433073609901498	0.342626859136863	0.517089696762867	0.719323766234241	1.00770571766465	1356.96881790726	0.00286307420731775	0.000399298022424739	0.291493981744345	0.889639002108774	0.55465191131745	0.991700009566553	12847	41105	9434	8060	6321	4981	3770	1856	18	15	7	3	1	0	44373	45747	47486	48826	50037	51951	127	130	138	142	144	145
C3_BRAIN	60_70	UKBB	J10_RESPOTHER	2.06882908035648	-14.6470835458553	1.27080339526977	-14.6258933486598	-14.6088553902893	-14.6022178900126	0.511281473661619	1680.09857579935	0.714003058641526	2344.9332294579	2499.3455676107	4502.3289756171	5.20201355790703e-05	0.993044138032015	0.0751039396440443	0.995023440889624	0.995336333660168	0.997412258445432	3646	69488	2939	2170	1460	1063	767	293	6	2	2	0	0	0	69969	70738	71448	71845	72141	72615	220	224	224	226	226	226
C3_BRAIN	60_70	UKBB	J10_SEPTDEV	-13.0890022588786	-13.0637163096812	-13.0602428428659	-13.0512848744605	-13.0716396641768	-13.107608271903	3145.92341117205	2194.02753385734	2410.97655630103	2583.76353663772	2390.24643086614	3446.68736432418	0.996680312479712	0.995249250157331	0.995677886151792	0.995969687524085	0.995636597402214	0.996965685612068	420	60940	260	252	220	192	163	84	0	0	0	0	0	0	60899	60907	60939	60967	60996	61075	201	201	201	201	201	201
C3_BRAIN	60_70	UKBB	J10_SINUSITIS	1.88241398990095	-14.4782839643206	1.10806405081518	-14.4499043376228	-14.437630043832	-14.4350433688604	1.00706258155472	2389.58862676613	1.00608722826424	2537.54831096709	2336.38044447009	3202.04171821823	0.0615932525354166	0.995165724998231	0.270740084528658	0.995456522653412	0.995069514975688	0.996403088953545	1464	59050	869	886	862	781	652	414	2	1	1	0	0	0	59439	59422	59446	59527	59656	59894	204	205	205	206	206	206
C3_BRAIN	60_70	UKBB	J10_TONSILLITIS	-12.9374137904158	-12.945175730308	-12.9417643328521	-12.9462066623209	-12.9716795936565	-12.947162151811	3394.34777744804	2259.57037741079	2267.79140642813	2246.35255461757	2142.87596840502	3045.45270700312	0.996958903917943	0.995428910091048	0.995446680910177	0.995401647344395	0.995170117254214	0.996607955971316	427	58887	246	246	237	234	196	111	0	0	0	0	0	0	58866	58866	58875	58878	58916	59001	202	202	202	202	202	202
C3_BRAIN	60_70	UKBB	J10_UPPERDIS	-14.2829984294734	1.46767399055374	0.268707120067102	0.484807793641623	-14.2222124255026	-14.2302822897803	1838.63621802829	0.511318690581231	1.00570015661267	1.00557437650994	1518.28067838151	2354.24906312035	0.993801890118623	0.00409991336400443	0.789327395563795	0.629720508545136	0.992526073785221	0.995177208064392	3732	62316	2591	2381	2001	1638	1242	641	4	6	2	1	0	0	63249	63459	63839	64202	64598	65199	204	202	206	207	208	208
C3_BRAIN	60_70	UKBB	J10_UPPERINFEC	0.381907324405241	1.26971742628858	0.455790155944594	-14.0852794269077	-0.183853950469155	-14.061888010004	1.00746684504264	0.460182894948761	0.715406490736563	1082.64523344394	1.00524301766591	1547.94598469417	0.70463082150354	0.00579504665569224	0.524055447118519	0.989619766834895	0.854880383704919	0.992751937640732	5676	60026	3585	3496	3205	2876	2384	1279	7	7	3	1	1	0	61905	61994	62285	62614	63106	64211	205	205	209	211	211	212
C3_BRAIN	60_70	UKBB	J10_VASOALLERRHIN	-14.6172845367946	2.14224939718218	-14.5930087414872	-14.5951295738425	-14.5843866007546	-14.5918645803346	3577.18230086362	0.587584527632024	2660.6897508259	2914.52013496596	2805.60590800571	4748.56978401979	0.996739648076321	0.000266501739139988	0.99562388738068	0.996004426341602	0.995852373829039	0.997548186997646	1500	61409	1035	970	835	693	519	244	3	3	0	0	0	0	61669	61734	61869	62011	62185	62460	202	202	205	205	205	205
C3_BRAIN	60_70	UKBB	J10_VIRALPNEUMO	-12.0706480387296	-12.0424647748061	-11.9458196279735	-11.9907768470721	-11.8954433751036	-11.8428148210983	1926.47447079725	1838.85895465943	3209.755892338	5275.0308215901	5590.51194627219	7688.24158396316	0.995000753532485	0.994774787912534	0.997030502205308	0.998186314392697	0.998302269355252	0.998770954936547	396	63491	360	244	53	24	12	8	0	0	0	0	0	0	63340	63456	63647	63676	63688	63692	187	187	187	187	187	187
C3_BRAIN	60_70	UKBB	J10_VOCALLARYNX	-14.0721207986579	-14.0687323860494	-14.0703209965961	-14.0638326544473	-14.0620927736679	-14.0845699734552	2791.85726218359	2008.54783949612	2242.73867524664	2584.00519415634	2585.32518167152	3707.23686022332	0.9959783472698	0.994411319286446	0.994994326192334	0.995657416027687	0.995660170150686	0.996968676586741	1276	61460	909	802	654	502	370	210	0	0	0	0	0	0	61626	61733	61881	62033	62165	62325	201	201	201	201	201	201
C3_BRAIN	60_70	UKBB	JOINTPAIN	-14.0008340667825	-13.9996082442192	1.14893895988523	-13.9848651645168	-13.9803065608614	-13.9482458147821	2296.111113144	1707.17429373262	1.00689982065953	2258.68690629166	2326.0721830002	3509.83954326448	0.995134825988427	0.993457055835234	0.253842537624243	0.995059856824231	0.995204532479732	0.996829182486788	2089	55469	1575	1352	1054	750	523	252	1	1	1	0	0	0	55818	56041	56339	56643	56870	57141	164	164	164	165	165	165
C3_BRAIN	60_70	UKBB	JUVEN_ARTHR_COMORB	-14.1233534661916	-14.104130227851	-14.0853424030826	-14.040352483789	-14.0761307139037	-14.2906500808116	6762.35706088729	5440.23399975146	5715.98046646896	6851.12436437135	6773.20524588542	11559.4777634021	0.998333599160223	0.997931439135442	0.998033851597451	0.998364856330472	0.998341830952952	0.999013598503997	234	19841	183	153	127	89	71	27	0	0	0	0	0	0	19850	19880	19906	19944	19962	20006	42	42	42	42	42	42
C3_BRAIN	60_70	UKBB	K11_ABSCANAL	-12.6787911753697	-12.6588750392085	-12.6510918681311	-12.6978266508576	-12.7611786860525	3.8243505535737	3542.09347940414	2559.14055266349	2772.21929931899	2930.03135200875	3114.17664766482	1.00778393431966	0.997144008145206	0.996053253209904	0.996358846558346	0.996542232177492	0.99673046197827	0.000147755380540689	220	42845	142	127	107	92	72	39	0	0	0	0	0	1	42780	42795	42815	42830	42850	42883	143	143	143	143	143	142
C3_BRAIN	60_70	UKBB	K11_ACUTGASTR	-13.1498217455583	-13.1248236509385	3.00543240777342	-13.101843386295	-13.1296166706087	-13.2593835195209	3605.98072936463	2614.38047938183	1.00657295550315	3676.0344290858	3962.88837393659	6574.51585657676	0.997090384757609	0.995994442947629	0.00282831239435123	0.997156246323213	0.99735649902881	0.998390839651933	258	46966	198	167	120	90	64	23	1	1	1	0	0	0	46855	46886	46933	46963	46989	47030	170	170	170	171	171	171
C3_BRAIN	60_70	UKBB	K11_ACUTPANC	-12.9939415135726	-12.9831723283739	-12.9637225042079	-12.9795187824641	-13.0272928885579	-12.9561412403415	2525.75727859044	1931.30347706907	2305.04885236985	2802.10490094235	2920.4696499306	4665.39073569488	0.995895243112684	0.994636267758944	0.995512676662581	0.996304163842608	0.99644090073156	0.997784217365379	489	63992	384	315	216	161	98	53	0	0	0	0	0	0	63891	63960	64059	64114	64177	64222	206	206	206	206	206	206
C3_BRAIN	60_70	UKBB	K11_ADHE	-13.021296681249	-12.9965518174528	-12.9951693553744	-12.9593013013943	-12.9094456382314	-12.9496355557059	3246.54362595738	2508.81162767599	3028.46109782317	3730.27217785796	4061.96484144621	6630.09923223541	0.996799838559006	0.99586668781987	0.996576276584199	0.997228082795377	0.997464224722334	0.99844160587245	302	43069	243	193	131	87	57	24	0	0	0	0	0	0	42986	43036	43098	43142	43172	43205	142	142	142	142	142	142
C3_BRAIN	60_70	UKBB	K11_ALCOLIV	-12.1856355336682	-12.1687929404316	-12.1690469754022	-12.1094886034308	-12.0882737229928	-12.1652956053444	2182.89118095656	1669.96922726298	1877.9884375792	2527.64488147364	2818.41157226887	5264.19617265686	0.995545962142538	0.994185997005827	0.994829879375122	0.996177494272768	0.996577853464039	0.998156130094097	299	68538	243	169	123	77	48	17	0	0	0	0	0	0	68375	68449	68495	68541	68570	68601	219	219	219	219	219	219
C3_BRAIN	60_70	UKBB	K11_APHTA_RECUR	-11.9754137380955	-11.9409977381008	-11.9584837371425	-12.0029604223188	-11.965347766111	-11.9386692134705	2929.34684673005	2236.17673390115	2764.59145087622	3125.86927614173	3293.38042879203	4621.90752478539	0.996738190587756	0.995739383067357	0.99654869084296	0.996936227198256	0.997101171440502	0.9979390177761	156	71725	117	88	66	50	33	21	0	0	0	0	0	0	71531	71560	71582	71598	71615	71627	233	233	233	233	233	233
C3_BRAIN	60_70	UKBB	K11_APHTA_RECUR_INCLAVO	-11.9754137380955	-11.9409977381008	-11.9584837371425	-12.0029604223188	-11.965347766111	-11.9386692134705	2929.34684673005	2236.17673390115	2764.59145087622	3125.86927614173	3293.38042879203	4621.90752478539	0.996738190587756	0.995739383067357	0.99654869084296	0.996936227198256	0.997101171440502	0.9979390177761	156	71725	117	88	66	50	33	21	0	0	0	0	0	0	71531	71560	71582	71598	71615	71627	233	233	233	233	233	233
C3_BRAIN	60_70	UKBB	K11_APPENDACUT	-13.0207916544962	-13.0143602250501	-12.993256362045	-12.9826510100553	-12.9872125660757	-13.0276583735177	2681.59785293207	2018.99670731239	2214.53564015516	2483.2767242986	2372.15820583331	3289.98068659244	0.996125799476042	0.994856908312099	0.995318630697442	0.995828652719063	0.995631722790444	0.996840546706672	505	70149	337	308	247	204	156	87	0	0	0	0	0	0	70083	70112	70173	70216	70264	70333	234	234	234	234	234	234
C3_BRAIN	60_70	UKBB	K11_APPENDIX	-13.0163242897056	-13.0082019043123	-13.0006497953558	-13.0002950109291	-12.9975596530738	-13.0354145056052	2363.65620309561	1759.74119195276	1945.88288683831	2150.36613556681	2122.51651723842	2993.53372724804	0.995606183469176	0.994102002619878	0.994669288345961	0.995176323084015	0.995114060466927	0.996525603498813	645	70200	443	405	318	261	197	103	0	0	0	0	0	0	70168	70206	70293	70350	70414	70508	234	234	234	234	234	234
C3_BRAIN	60_70	UKBB	K11_APPENDOTH	-12.0126216727604	-12.0108136478223	-12.0421126989472	-12.0681615152084	-12.042904737374	-12.0471877772516	3169.89316911375	2208.24101767628	2484.92345570518	2653.24338883569	3075.93001128748	4350.49613361459	0.996976345285113	0.995660258348367	0.996133410800713	0.996370869483983	0.996876124237808	0.997790538699828	131	69964	100	94	67	56	37	18	0	0	0	0	0	0	69761	69767	69794	69805	69824	69843	234	234	234	234	234	234
C3_BRAIN	60_70	UKBB	K11_BILIAOTH	2.35191011401976	-12.5899852637423	-12.5907184535027	-12.6020612187497	-12.5564064302761	-12.4536326055986	1.00595161242281	1423.00182620019	1824.75085515577	2326.67433829578	2654.44692615056	4892.49977568812	0.019387493395421	0.992940821561665	0.994494667520276	0.995678406405229	0.996225757852329	0.997969023830942	696	64482	603	399	236	156	89	29	1	0	0	0	0	0	64368	64572	64735	64815	64882	64942	206	207	207	207	207	207
C3_BRAIN	60_70	UKBB	K11_CARIES	-13.5556338269258	-13.5408544364374	1.876903468625	-13.5176341833529	-13.524047278682	-13.5615796938177	2770.80605963886	1968.43988260951	1.00544848218924	2450.93798772672	2283.08095580332	3409.29115515635	0.99609651936505	0.994511413031961	0.0619389375494091	0.995599457437102	0.995273682525022	0.996826159447953	849	66801	554	506	443	362	274	146	1	1	1	0	0	0	66877	66925	66988	67069	67157	67285	218	218	218	219	219	219
C3_BRAIN	60_70	UKBB	K11_CARIES_1	-13.5551892486632	-13.5425928554566	1.9133491630846	-13.521326115428	-13.5263682695641	-13.5618052823201	2826.17454205973	2006.75664751282	1.00528603399587	2502.06730209933	2327.50358497833	3478.91439267237	0.996173118612464	0.994615518653258	0.0570029345513984	0.995688203578916	0.995363092145069	0.996889625203852	849	71327	554	506	443	362	274	146	1	1	1	0	0	0	71388	71436	71499	71580	71668	71796	233	233	233	234	234	234
C3_BRAIN	60_70	UKBB	K11_CARIES_INCLAVO	-13.5551892486632	-13.5425928554566	1.9133491630846	-13.521326115428	-13.5263682695641	-13.5618052823201	2826.17454205973	2006.75664751282	1.00528603399587	2502.06730209933	2327.50358497833	3478.91439267237	0.996173118612464	0.994615518653258	0.0570029345513984	0.995688203578916	0.995363092145069	0.996889625203852	849	71327	554	506	443	362	274	146	1	1	1	0	0	0	71388	71436	71499	71580	71668	71796	233	233	233	234	234	234
C3_BRAIN	60_70	UKBB	K11_CHOLANGI	-11.963452697271	-11.9857161457937	-12.0668733380142	-12.1032028054553	-12.0852892247434	-12.0673096504549	2747.41810347659	2173.19488940556	2864.11250905933	3719.42432505154	4516.04813627451	8645.2522022909	0.996525674769462	0.995599488371976	0.996638419957416	0.997403646164535	0.997864802613887	0.998886288484282	184	63927	160	93	54	36	17	8	0	0	0	0	0	0	63745	63812	63851	63869	63888	63897	206	206	206	206	206	206
C3_BRAIN	60_70	UKBB	K11_CHOLECYST	-14.0056175064866	-13.9894992448148	-13.9918373220485	-14.0096624938994	-13.9872872940391	-13.9524694528751	3548.40333271777	2614.66020863089	3022.40186623713	3756.65135879057	4004.53694483912	5883.80069731465	0.996850742176208	0.995731012324797	0.996306304854547	0.997024459704071	0.997213106523782	0.998107949248994	678	64064	516	448	345	237	164	79	0	0	0	0	0	0	64020	64088	64191	64299	64372	64457	206	206	206	206	206	206
C3_BRAIN	60_70	UKBB	K11_CHOLELITH	0.863445333079587	-14.065319027141	-14.0553775581865	1.50507129744658	0.858681718292616	-14.0170461094899	1.00616335989463	1286.22482377731	1454.56439748657	0.71495607219817	1.00506819247139	2689.86684281838	0.390806213858302	0.991275026711422	0.992290204373457	0.0352805021071217	0.392910149638737	0.995842197879851	3440	65787	2487	2204	1754	1345	944	453	3	2	2	3	1	0	66527	66810	67260	67669	68070	68561	210	211	211	210	212	213
C3_BRAIN	60_70	UKBB	K11_CHRONGASTR	-14.0044629086768	1.2984606992034	-14.00764616702	-13.9983799709622	-14.0019562530024	-13.9707201333203	2836.31316591473	1.00613917532994	2464.89744713126	2958.58557007923	3214.55819963725	5630.3031095065	0.996060414107613	0.196863975122092	0.995465764928234	0.996224868499575	0.996524589478824	0.998020175780584	950	47480	734	645	462	348	221	86	1	1	0	0	0	0	47525	47614	47797	47911	48038	48173	170	170	171	171	171	171
C3_BRAIN	60_70	UKBB	K11_CHRONPANC	-12.0818045714719	-12.0910487110744	-12.1212295868072	-12.1464381159945	-12.1522487019949	-12.1341123620843	3059.78971410502	2332.34028841724	2778.17858903102	3328.79203639349	3276.07797323818	5350.13651243448	0.99684950235625	0.995863717688491	0.996518830250951	0.997088603364387	0.997040342305056	0.99819039895708	132	63730	106	84	58	39	27	13	0	0	0	0	0	0	63550	63572	63598	63617	63629	63643	206	206	206	206	206	206
C3_BRAIN	60_70	UKBB	K11_COELIAC	-13.0985427202405	-13.1067388915156	2.44150881411051	-13.1218913109022	-13.1069964951667	-13.1026113435085	2921.30387784929	2103.21843392522	1.00530253839412	2810.35060190373	2844.09968474818	5274.81622121185	0.996422457086439	0.995027812257194	0.0151559527030693	0.996274587079249	0.996322972369587	0.998018061652237	453	66485	344	305	239	168	123	52	1	1	1	0	0	0	66371	66410	66476	66547	66592	66663	222	222	222	223	223	223
C3_BRAIN	60_70	UKBB	K11_CONSTIPATION	1.7629285936016	1.84839626817339	-13.5007270177556	1.21272458225061	-13.4647607744842	-13.4488867169969	0.587441965572615	0.458140963959546	1219.64723019685	1.0051930734326	1622.03298242548	2383.50982882898	0.00269071617284199	5.47051882820619e-05	0.99116810057854	0.227640423706686	0.993376705980281	0.995497982847637	3709	69783	3006	2191	1419	906	617	318	9	6	1	1	0	0	70262	71077	71849	72362	72651	72950	215	218	223	223	224	224
C3_BRAIN	60_70	UKBB	K11_CROHN	-12.1695553875266	2.68836725432453	2.96751952994522	-12.1696011104174	-12.0814320444314	-12.0438891973993	2322.47836403431	1.00549192127147	1.00541496089044	2370.75455021483	2575.65221333555	3944.19101852662	0.995819183475426	0.00750231980277193	0.0031619658690857	0.995904302200443	0.996257432310752	0.997563602202933	257	66342	194	176	135	90	63	27	1	1	1	0	0	0	66190	66208	66249	66294	66321	66357	214	214	214	215	215	215
C3_BRAIN	60_70	UKBB	K11_DENTOFACIAL_ANOMALIES	-11.965023848	-11.9565216658816	-11.9173939728889	-11.9966729278156	-11.9805111869525	-11.913843517254	3509.08169170987	2551.957019288	2805.01841422336	3292.67472620666	2961.48698073879	4370.44561317362	0.997279433727124	0.996261735968273	0.996610119918799	0.997092959454356	0.996772216492736	0.997824967778929	123	66518	75	68	60	51	39	21	0	0	0	0	0	0	66348	66355	66363	66372	66384	66402	218	218	218	218	218	218
C3_BRAIN	60_70	UKBB	K11_DIAHER	-0.0388836660075483	-0.628782840752842	0.349292428484012	-14.0351525226217	0.159036478629848	1.21011429842425	1.00712909690927	1.005750067483	0.715032859344491	1123.99179007989	1.00503400240441	1.00500703803323	0.969202586862115	0.531847697987474	0.625196838206021	0.990037168778356	0.874267765258747	0.228556573489781	6879	57392	5278	4693	3591	2554	1722	709	4	3	2	0	2	1	58796	59381	60483	61520	62352	63365	193	194	195	197	195	196
C3_BRAIN	60_70	UKBB	K11_DISLIVOTH	1.85332893772656	-13.5468093822385	1.03435014338251	-13.5445049325561	-13.5421066222979	-13.4934299597846	0.715414157473177	1223.95481847844	1.00543919181	1724.85428926213	1847.80364467015	2943.59308615103	0.00958177225096525	0.991169143491254	0.30359502906991	0.993734635804492	0.99415254910755	0.996342510184972	2303	70129	1737	1416	987	722	501	223	2	0	1	0	0	0	70467	70788	71217	71482	71703	71981	226	228	227	228	228	228
C3_BRAIN	60_70	UKBB	K11_DISORD_TEETH	-14.0101663418695	-14.0028186946232	-13.9911294711817	-13.9974508315583	-13.9746655041404	-14.0163867727627	3640.55421632228	2753.63154516765	3006.27910363571	3426.17368509077	3415.63394962595	5612.94373134158	0.9969294598673	0.995942599978224	0.996286683468141	0.996740294022595	0.996735558053123	0.998007561180622	675	66796	488	424	347	265	201	97	0	0	0	0	0	0	66764	66828	66905	66987	67051	67155	219	219	219	219	219	219
C3_BRAIN	60_70	UKBB	K11_DIVERTIC	1.14060407349417	0.231337404135222	0.846746376752948	-0.170319053674551	-0.0278581282133772	-13.0361690186611	0.517515279443872	0.589854063691651	0.514325213326428	1.00731618370754	1.0061528312711	1199.96084809467	0.0275242900556529	0.694914652242258	0.0996968971140534	0.865732128393506	0.977911178062781	0.991332089365561	9923	50201	7851	6837	4952	3646	2210	800	10	7	5	2	1	0	52112	53126	55011	56317	57753	59163	151	154	156	159	160	161
C3_BRAIN	60_70	UKBB	K11_DULC	-13.605414643814	1.59373539387186	-13.5941649956491	-13.5734957816817	-13.5916201047704	-13.6354785125223	2709.39799682636	1.00634539880872	2301.94565214677	2752.83357097064	2859.47776371978	4703.39394722824	0.995993388687057	0.11326513015101	0.995288111467171	0.996065857758016	0.996207523226459	0.997686878312415	632	47251	476	415	319	236	149	72	1	1	0	0	0	0	47236	47297	47393	47476	47563	47640	170	170	171	171	171	171
C3_BRAIN	60_70	UKBB	K11_EMBIMPACT_TEETH	3.81267533255268	-11.5796380848961	-11.6100746149188	-11.5794505016032	-11.5849293738227	-11.5706787884886	1.00679485192865	1592.54468865894	1739.30408536126	1979.61835024162	1810.16559410877	2919.07117827698	0.000152511693208586	0.994198509403427	0.994674059256995	0.995332932687949	0.994893631159824	0.996837335842793	191	71608	113	109	100	79	69	36	1	0	0	0	0	0	71451	71455	71464	71485	71495	71528	234	235	235	235	235	235
C3_BRAIN	60_70	UKBB	K11_ENERCOLNONINF	0.858381311699113	1.62362857184455	0.478349309202292	-14.4688955213852	-14.4598416509847	-14.4371991049823	1.00613642094666	0.510311702467256	1.00509650858288	2030.35223592835	1924.28288479416	2803.41261595873	0.393578317900329	0.00146443282459357	0.634128694470873	0.994314084801701	0.994004428392975	0.995891019650608	3416	67898	2499	2173	1721	1283	972	578	5	4	1	0	0	0	68594	68920	69372	69810	70121	70515	216	217	220	221	221	221
C3_BRAIN	60_70	UKBB	K11_FEMHER	-11.9258641262979	-11.9157021786008	-11.9107885942645	-11.8871912761756	-11.856774811806	-11.8533285453548	2624.02815686594	1822.25377047446	1997.04365988996	2413.45463180525	2657.1392961818	4210.38548941867	0.996373731708059	0.994782676704706	0.995241276805742	0.996070127891683	0.996439664950201	0.997753750726325	161	52923	123	118	91	68	42	16	0	0	0	0	0	0	52770	52775	52802	52825	52851	52877	191	191	191	191	191	191
C3_BRAIN	60_70	UKBB	K11_FIBROCHIRLIV	-13.0624353967223	-13.0288931641653	-13.0092006365743	-13.020080999263	-13.0068547861974	-13.0672221844748	2945.42037896799	2402.56051501572	3070.55861182728	4009.67238877673	4260.62729939427	7750.02987417277	0.996461530095938	0.995673157165816	0.996619569728046	0.997409139115068	0.997564219592676	0.998654698102743	359	68694	289	224	135	87	52	20	0	0	0	0	0	0	68545	68610	68699	68747	68782	68814	219	219	219	219	219	219
C3_BRAIN	60_70	UKBB	K11_FISSANAL	-13.7537286471074	-13.754321570955	-13.7338332501354	-13.7468526357351	2.21799160932032	-13.6861888781474	3565.31979071973	2584.43105692907	2795.91316701403	3092.060838122	1.00782636743119	3961.55306699971	0.996922054354896	0.995753684745812	0.996080718967587	0.996452733009104	0.0277524808560605	0.997243511093963	594	42902	369	338	299	254	207	128	0	0	0	1	1	0	42984	43015	43054	43099	43146	43225	143	143	143	142	142	143
C3_BRAIN	60_70	UKBB	K11_FISTULA	-13.645073943034	-13.6484829254923	-13.6401595617543	-13.6471824107506	2.11539036884879	-13.5977569069035	3025.94699384206	2235.8283005438	2502.71067453934	2765.38109257518	1.00488014736698	3611.67423771654	0.996402066210945	0.995129390674425	0.995651427489249	0.996062447966081	0.0352811171923234	0.996996015157498	703	71048	459	405	339	287	228	138	0	0	0	1	1	0	71058	71112	71178	71230	71289	71379	234	234	234	233	233	234
C3_BRAIN	60_70	UKBB	K11_FUNCDYSP	2.13124023675669	-15.5944110265633	-15.5850852760917	-15.5779555584017	-15.5779860310644	-15.5782687197137	0.590898729419277	2935.12449651834	3095.82967121437	3453.53730992655	3531.97012425707	5813.70342927163	0.000310023291425999	0.995760833562846	0.995983291163634	0.996400974721229	0.996480889190183	0.997862009066632	2347	47574	1656	1543	1368	1113	854	378	3	0	0	0	0	0	48091	48204	48379	48634	48893	49369	171	174	174	174	174	174
C3_BRAIN	60_70	UKBB	K11_GALLBILPANC	1.31566572363599	0.0418822930694126	-14.0383402853159	1.33281840862462	0.701202358112307	-14.0034726226031	0.715752747024504	1.00544245819766	1317.16298192295	0.714769929909725	1.00489572218793	2472.60560975781	0.0660393148452152	0.966773261803591	0.991496296911538	0.0622260332414006	0.485310916384053	0.99548124665323	4436	66706	3297	2774	2139	1602	1104	531	5	3	2	3	1	0	67630	68153	68788	69325	69823	70396	210	212	213	212	214	215
C3_BRAIN	60_70	UKBB	K11_GALLBLAOTH	2.56537871864812	-13.1207899202801	-13.1030180568026	-13.1031693403048	-13.0927817780531	-13.1453520281505	1.00609536185682	1901.57723987004	2219.03305708329	2547.48272739891	2903.89125690775	4559.68142687885	0.0107773435919764	0.994494679251163	0.995288652857003	0.995896038743446	0.996402588071989	0.997699738661841	624	63969	460	394	297	220	139	70	1	0	0	0	0	0	63926	63992	64089	64166	64247	64316	206	207	207	207	207	207
C3_BRAIN	60_70	UKBB	K11_GASTRODUOULC	1.25786421938776	1.76581143949974	0.948888861045017	-13.5222152727946	-13.5253074069565	-13.5407690889719	1.00753226620079	0.587974802882197	1.00609683027336	1692.37931828888	1813.37607523952	2882.77818742617	0.211862471439228	0.00267148570322408	0.34560996082086	0.993624920914695	0.994048926723091	0.996252250375428	1697	47975	1281	1102	860	608	405	184	4	4	1	0	0	0	48216	48395	48637	48889	49092	49313	171	171	174	175	175	175
C3_BRAIN	60_70	UKBB	K11_GIBLEEDING	-14.0465222625582	0.281092536231489	-14.0394609349326	0.945363055795717	-14.0188816765933	-14.0223145063233	1730.23946401566	1.00505223597224	1493.15577358604	1.00509854699815	1856.40448344448	3371.96895386688	0.993522642169741	0.779723385105596	0.992497966878692	0.346926529022318	0.993974727470338	0.996682010968042	3282	68792	2438	2017	1565	1129	785	340	2	2	1	1	0	0	69409	69830	70282	70718	71062	71507	225	225	226	226	227	227
C3_BRAIN	60_70	UKBB	K11_GIDISEASES	1.17739746040377	0.33474273867781	0.0807609180435122	-1.26823115041044	0.132296466087706	0.724801234826898	0.352574713642119	0.381487032903478	0.469298889276089	1.01017658959618	0.517404741194427	0.59195749445148	0.000839514619676653	0.380232385923759	0.863367993537235	0.209313669968438	0.798188355048186	0.220795968828884	25019	34162	17721	15939	13069	10412	7382	3589	25	16	9	4	5	3	41331	43113	45983	48640	51670	55463	104	113	120	125	124	126
C3_BRAIN	60_70	UKBB	K11_GINGIVITIS_PERIODONTAL	-11.9548574282309	-11.9494428172269	-11.921627839414	-11.902036949433	-11.9249445091705	-11.9521099562503	2354.92813261635	1736.81254258691	1901.98994941038	2497.37852759496	2393.65918836803	3868.46436536668	0.995949534481939	0.994510518272925	0.994998911265722	0.996197446454157	0.99602504408286	0.997534838651631	220	66547	153	135	117	80	61	31	0	0	0	0	0	0	66396	66414	66432	66469	66488	66518	218	218	218	218	218	218
C3_BRAIN	60_70	UKBB	K11_GULC	1.61998380564699	1.71474684869206	1.29732037946322	-13.4887790133721	-13.4868793985125	-13.5144470610555	1.00754130329461	0.715694667245875	1.00604125999511	1983.93174571364	2181.8256076771	3344.03040361182	0.10786618201083	0.0165787284503499	0.197213895943404	0.994575213777476	0.995067935641772	0.996775466127983	1180	47577	887	765	604	423	281	129	3	3	1	0	0	0	47695	47817	47978	48159	48301	48453	172	172	174	175	175	175
C3_BRAIN	60_70	UKBB	K11_HEPFAIL	-11.0639382472726	-11.0476693687728	-11.0593280438362	-11.0494009780451	-11.0613072277534	-10.9625502542638	2340.61182552045	2019.07758396764	2649.15754640657	3013.68533514224	2977.70317049276	7100.18441924722	0.996228459354718	0.995634283244794	0.996669114118778	0.997074635964205	0.997036096126307	0.99876808184081	135	68561	125	44	25	19	12	4	0	0	0	0	0	0	68352	68433	68452	68458	68465	68473	219	219	219	219	219	219
C3_BRAIN	60_70	UKBB	K11_HERING	-15.3321336957424	0.910085595055415	0.780722452994401	-15.3310676262195	-15.3349194098047	-15.3473704062069	2656.74606682014	0.589529609566854	0.717103464413777	2640.06617777689	2786.39700758124	4483.61419963462	0.995395418098502	0.122649212454971	0.276278874656284	0.995366648945273	0.995608869217295	0.997268853777815	3227	54727	2521	2233	1729	1258	826	360	5	5	2	0	0	0	55237	55525	56029	56500	56932	57398	191	191	194	196	196	196
C3_BRAIN	60_70	UKBB	K11_HERNIA	-0.510743680567941	0.282633044064869	0.541106499937005	-15.0845795092215	0.285978176857783	0.5748517788897	1.00730460566532	0.511607061744518	0.511463643257282	1460.12451004964	0.714358495463443	1.0050968160672	0.61212678524343	0.580645808555684	0.290075083879844	0.991757183088736	0.688914463830848	0.567364844245904	10623	59156	8065	7223	5611	4096	2789	1205	9	8	4	0	3	1	61511	62353	63965	65480	66787	68371	194	195	199	203	200	202
C3_BRAIN	60_70	UKBB	K11_IBD	-12.2131960693311	2.94119544074143	2.13818884851748	-12.1991794048803	-12.1816661027935	-12.1707194137978	1555.44619311154	0.586048017362741	1.00492171086177	1525.4969646691	1618.34392172553	2576.87315711192	0.993735160691987	5.2024045031885e-07	0.0333605677128723	0.993619500146352	0.993994186653084	0.996231559561334	608	70693	449	400	299	229	153	72	3	3	1	0	0	0	70617	70666	70767	70837	70913	70994	232	232	234	235	235	235
C3_BRAIN	60_70	UKBB	K11_IBS	1.49402036971133	0.907611924941169	-14.0005755740005	-13.9952583041433	1.27683835532059	-14.0137015251252	1.01053474539044	1.00880889830854	1880.57811585205	2166.2156075142	1.00736526558611	3173.40371839072	0.139288621345767	0.368287015727289	0.99405994369067	0.994845147083384	0.204975541578616	0.996476565625446	2008	43587	1403	1231	1025	805	622	334	1	2	1	1	1	0	44047	44219	44425	44645	44828	45116	144	143	144	144	144	145
C3_BRAIN	60_70	UKBB	K11_ILEUS	1.74123899531641	-14.509477815867	-14.4869988658347	-14.4772050303324	-14.4658350847722	-14.4782130124418	1.00870260585913	2653.88453988859	3210.50945692255	3945.33666772823	4494.24071124353	7631.00193398237	0.0843084861249855	0.995637779079367	0.996399663774103	0.997072211213446	0.99743181389585	0.99848618362307	1350	44130	1112	797	546	360	218	92	1	0	0	0	0	0	44223	44538	44789	44975	45117	45243	144	145	145	145	145	145
C3_BRAIN	60_70	UKBB	K11_IMPACT	4.28253180600599	-12.0309860508533	-11.9581470775867	-11.8954785948954	-11.8700347392197	-11.9279050364783	1.01036023005366	2765.66035258265	3205.19655829378	4814.20480769786	4560.2097507416	7494.84797687713	2.24899221633271e-05	0.996529108233919	0.997023209459713	0.998028499111401	0.997923142294447	0.998730182749111	121	42939	97	69	47	28	19	9	1	0	0	0	0	0	42819	42847	42869	42888	42897	42907	143	144	144	144	144	144
C3_BRAIN	60_70	UKBB	K11_IMPACTED_TEETH	3.8569068455821	-11.577139293858	-11.6130178421043	-11.5799264564113	-11.5814564065083	-11.5654097230586	1.00677355897699	1638.11535257764	1791.10303125337	1994.52184086118	1809.29084523828	2912.00629702408	0.000127645488030516	0.994361115173668	0.994826772911101	0.995367615215608	0.994892693909113	0.996831106578625	183	71644	108	103	94	77	68	36	1	0	0	0	0	0	71484	71489	71498	71515	71524	71556	234	235	235	235	235	235
C3_BRAIN	60_70	UKBB	K11_INTESTOTH	0.937489763558276	0.330488642936136	0.43966994232294	0.249904742867501	-0.0723184561719515	0.194545055545591	0.426839834843847	0.42367214921872	0.461154699009156	0.588586609244639	0.714837445458393	1.00533190585684	0.0280668860420169	0.435357023354346	0.340381892635032	0.671139604533447	0.919417341307895	0.846557021518645	18037	54565	13479	11675	8892	6849	4423	2005	17	14	9	5	2	1	58936	60740	63523	65566	67992	70410	170	173	178	182	185	186
C3_BRAIN	60_70	UKBB	K11_JAWS	-11.9950464835643	-11.9826886438114	-12.0200950766469	-12.0265954048326	-12.0713066654501	-12.1504298483289	3522.06417806012	2552.95778104423	3083.35288085202	3542.19949080929	3460.49933457234	6215.04587165011	0.997282660562011	0.996255023395889	0.996889547074388	0.997291000582748	0.997216734132078	0.998440134729852	109	66568	78	71	50	38	28	15	0	0	0	0	0	0	66381	66388	66409	66421	66431	66444	218	218	218	218	218	218
C3_BRAIN	60_70	UKBB	K11_LICHEN_PLANUS_WIDE	-12.8860656015082	-12.8861179406645	-12.9008623572281	-12.9162100418789	-12.942986961598	-12.9677734347964	3207.86503992225	2227.56041799949	2493.8159350391	2649.258435399	2709.76463063974	4597.69498723663	0.996794888496363	0.995384377848666	0.995872448788025	0.996110004364944	0.996188978893752	0.997749573966539	339	71478	244	229	184	161	112	52	0	0	0	0	0	0	71340	71355	71400	71423	71472	71532	233	233	233	233	233	233
C3_BRAIN	60_70	UKBB	K11_LIP_ORAL_MUCOSA	-13.4613338768097	-13.4710210370462	1.80929715532355	-13.4847007278503	-13.5021523612843	-13.5163249293612	2623.57045037559	1880.48605370361	1.00518364848733	2405.8588460371	2521.94562517479	4348.04120806425	0.995906134961994	0.9942843352894	0.0718658869342793	0.99552792625322	0.995728255465681	0.997519699309461	811	66847	586	526	444	338	225	101	1	1	1	0	0	0	66853	66913	66995	67101	67214	67338	218	218	218	219	219	219
C3_BRAIN	60_70	UKBB	K11_LIVER	1.70113771444657	-14.5404006373792	0.858814596279539	-14.5306595289669	-14.5285192406365	-14.494024122116	0.715438103942827	1858.56675231544	1.00532710612575	2627.04981846782	2783.29616995224	4467.9344139696	0.0174183164952341	0.993757855177975	0.392958816667217	0.995586787239896	0.995835143713202	0.997411659009284	2716	70468	2055	1651	1174	838	587	262	2	0	1	0	0	0	70901	71305	71782	72118	72369	72694	226	228	227	228	228	228
C3_BRAIN	60_70	UKBB	K11_MALABSORB	-12.5521038394977	-12.559442400296	2.31894864280519	-12.5831497660141	-12.5472839364173	-12.5592830232871	2170.69870871753	1573.58642378082	1.00509603727985	2060.23898207037	2060.11439273507	4013.86600068511	0.99538624406709	0.993631821780688	0.0210441684286551	0.995126857324518	0.995140453232325	0.997503443895275	500	66482	375	325	270	184	136	57	1	1	1	0	0	0	66385	66435	66490	66576	66624	66703	221	221	221	222	222	222
C3_BRAIN	60_70	UKBB	K11_OESITIS	1.0229565288948	-15.05774291733	-15.0537913054345	-15.0440974478256	-15.0346521418918	-15.0370953762445	1.00708036003395	2296.64579206348	2595.26761835655	3100.57536816121	3113.70250645165	5283.50765983286	0.309741520943997	0.994768782125358	0.995371914547184	0.996128652084952	0.996147393598926	0.997729188483211	2243	47998	1679	1470	1157	864	608	267	1	0	0	0	0	0	48391	48600	48913	49206	49462	49803	170	171	171	171	171	171
C3_BRAIN	60_70	UKBB	K11_OESITIS_ADVERSE	1.14022157440957	-14.0558071575287	-14.0533447425285	-14.0436657197457	-14.034970053648	-14.0370130663531	1.00565069581893	1476.35494945325	1672.26149186848	1994.65287989951	2010.01539474584	3384.69208151061	0.256872269964754	0.992403762995345	0.993294819697662	0.99438241530992	0.994428801415845	0.996691018376072	2243	69320	1679	1470	1157	864	608	267	1	0	0	0	0	0	69657	69866	70179	70472	70728	71069	226	227	227	227	227	227
C3_BRAIN	60_70	UKBB	K11_OESOBST	-13.6011425760951	-13.5894810488285	1.90956330952034	-13.5724974435993	-13.5610237180664	-13.5132650991526	2562.74363403574	1960.99120484696	1.0060401141921	2849.57510505197	3184.47110342004	6456.86766019377	0.995765440373563	0.994470780742558	0.0576830975484407	0.996199698264818	0.996602230512159	0.998330147327597	689	47258	562	452	315	216	135	39	0	1	1	0	0	0	47214	47324	47461	47560	47641	47737	171	170	170	171	171	171
C3_BRAIN	60_70	UKBB	K11_OESSTODUO	0.917793667406994	-0.578981767725157	-1.03963485768133	-15.0866907431576	-0.664862913575527	1.02273377174974	0.46302445637826	0.715530667993264	1.00588241811264	1317.78916427048	1.00521856576264	0.71428312155894	0.0474601009617726	0.418420730553123	0.30134422021605	0.99086562934676	0.508348584191379	0.15219177007181	13775	54443	10170	8962	7199	5381	3823	1693	7	3	1	0	2	2	57858	59066	60829	62647	64205	66335	183	187	189	190	188	188
C3_BRAIN	60_70	UKBB	K11_OESULC	1.81888599191236	-13.5714587153043	1.43716731768682	-13.5950727908462	-13.5862458492678	-13.5700999868021	1.00784392200929	1608.84488856161	1.00613715609513	2125.55997630148	2022.92584703964	2919.46395178254	0.0711169692341623	0.993269500973843	0.153176472149088	0.994896768453519	0.994641338769532	0.996291327977019	926	47276	698	626	485	362	263	146	2	1	1	0	0	0	47332	47404	47545	47668	47767	47884	170	171	171	172	172	172
C3_BRAIN	60_70	UKBB	K11_OESULC_ADVERSE	1.98501420276178	-13.583817868366	1.59934310227053	-13.6049191120898	-13.5962640986312	-13.5810825370213	1.00626436807951	1753.54823609345	1.00490306968435	2315.68530369625	2208.82610999884	3165.31634148744	0.0485346821073289	0.99381926887758	0.111488174536981	0.995312362847561	0.995088712210155	0.996576612995694	926	70633	698	626	485	362	263	146	2	1	1	0	0	0	70630	70702	70843	70966	71065	71182	229	230	230	231	231	231
C3_BRAIN	60_70	UKBB	K11_ORAL	0.719117209481838	-15.0222751943654	0.96757622234697	-15.007555325173	-15.013077574372	-15.0379657336853	1.00587986813015	1889.75227129003	0.714326024822183	2370.55112717257	2292.87010661015	3405.89992978071	0.474662425569695	0.993657414576427	0.175567263300434	0.994948762519625	0.994775710503801	0.996477136161442	4058	68144	2762	2502	2119	1690	1288	689	3	2	2	0	0	0	69219	69479	69862	70291	70693	71292	218	219	219	221	221	221
C3_BRAIN	60_70	UKBB	K11_OTHABDHER	-13.1332767809573	-13.1297516259254	-13.1340653717752	-13.1424808327074	-13.1584037868874	-13.1978789772377	3253.85532993971	2491.59759785151	2882.98519444904	3385.79151131977	3756.70403186205	6094.56525072158	0.996779570920685	0.995795477715069	0.996365076119174	0.996902893701795	0.997205298668803	0.998272169513693	264	53012	211	173	122	87	60	29	0	0	0	0	0	0	52874	52912	52963	52998	53025	53056	191	191	191	191	191	191
C3_BRAIN	60_70	UKBB	K11_OTHANRECT	-15.1234287966247	-0.147107807224884	-15.1155302984977	1.05475924678203	-15.0872397419797	-15.0541436675941	2519.15423973055	1.00782511653843	1985.57906499664	0.717800007951054	2249.19833422474	3375.65171694457	0.995210028162895	0.883948537386577	0.993926038011669	0.141715296086336	0.994647966255934	0.996441745179526	4903	45385	3502	3189	2571	2060	1414	706	2	2	1	2	0	0	46641	46954	47572	48083	48729	49437	143	143	144	143	145	145
C3_BRAIN	60_70	UKBB	K11_OTHDIG	-14.0270821080056	0.0558102217023095	0.33105288787214	0.692743981002712	-14.0033605559976	-14.0091579810348	1537.83095244217	1.00507579444935	1.00500488153745	1.00504198702794	1619.61963228705	2944.74802527474	0.992722322933013	0.955717527940109	0.741850149365837	0.490654192876506	0.993101512380252	0.996204208779699	4127	69260	3080	2563	2005	1436	1004	438	3	3	2	1	0	0	70079	70596	71154	71723	72155	72721	225	225	226	227	228	228
C3_BRAIN	60_70	UKBB	K11_OTHDISDIG	-14.0447604054566	0.2602223821232	-14.0371264234911	0.917518564093054	-14.0157486408372	-14.0181833928008	1715.36914335959	1.00504336997406	1472.85425730578	1.00507477523361	1834.1683378454	3334.47855513975	0.993467311494565	0.795699612964951	0.992395828137295	0.361302567911191	0.993903045654999	0.996645694681092	3339	68823	2480	2060	1601	1156	801	348	2	2	1	1	0	0	69455	69875	70334	70779	71134	71587	225	225	226	226	227	227
C3_BRAIN	60_70	UKBB	K11_OTHDISOES	-15.0885444411832	-15.0856005142782	-15.0875004734004	-15.0895269820542	-15.0866851603487	-15.0180167308623	3114.09077205041	2343.36250639022	2779.90303868685	3369.0479267314	3800.11653935967	10497.3022626807	0.996134065950266	0.994863584029001	0.995669624291786	0.996426390892184	0.996832359898053	0.998858502947142	2012	48389	1637	1411	1013	687	437	101	0	0	0	0	0	0	48594	48820	49218	49544	49794	50130	170	170	170	170	170	170
C3_BRAIN	60_70	UKBB	K11_OTHDISSTOMDUOD	-15.0129309164212	-15.0060997526838	-15.0081114068575	-14.9911037463537	-15.0049806619791	-15.0101221479611	2667.38739981857	2025.10361123194	2414.44415006448	2958.32203473781	3136.21521785449	5589.78432518008	0.995509267776912	0.994087697205476	0.995040405774316	0.995956789390489	0.99618259720767	0.997857461106203	2881	49063	2316	1935	1396	916	598	227	0	0	0	0	0	0	49457	49838	50377	50857	51175	51546	171	171	171	171	171	171
C3_BRAIN	60_70	UKBB	K11_OTHENTERCOL	1.65823768366506	0.353539477688451	-14.4799793592505	-14.4800923563893	-14.4751377239509	-14.4560550926661	0.715515805798387	1.00517458671671	1863.10174186032	2127.17720655579	1990.36226827017	2861.58174145469	0.0204742443646111	0.725048653892421	0.993798923911501	0.994568692787631	0.994197344232335	0.995969287215585	3138	67731	2285	1965	1561	1181	914	560	3	1	0	0	0	0	68366	68686	69090	69470	69737	70091	215	217	218	218	218	218
C3_BRAIN	60_70	UKBB	K11_OTHFUNC	1.52830819951464	1.58080599806002	-14.456830288311	0.792211131023925	-14.42152564938	-14.4116220459893	0.590693105772854	0.461577625176386	1648.23397991385	1.00668594268558	2096.34683684556	3010.69459196761	0.00967275648567153	0.000615276945877388	0.993001761930206	0.431311352347793	0.994511107753299	0.996180693038623	4325	47641	3426	2566	1768	1206	834	451	9	6	1	1	0	0	48368	49228	50026	50588	50960	51343	163	166	171	171	172	172
C3_BRAIN	60_70	UKBB	K11_OTHGASTR	0.0100340225693939	-0.570230645077737	0.387501539556633	-15.0318377133458	-15.0338755727977	1.20839598118319	1.00705868795748	1.00617649133496	0.71565873750004	1885.47101004873	1989.36582857092	1.0052886951188	0.99205025553867	0.570897471845487	0.588189637099253	0.993638966541439	0.993970348308029	0.229348509453587	6583	50999	5008	4358	3431	2442	1641	686	3	3	2	0	1	1	52399	53049	53976	54965	55766	56721	172	172	173	175	174	174
C3_BRAIN	60_70	UKBB	K11_OTHILEUS	2.17338240713095	-13.6037396628763	-13.5952853780171	-13.6226437504249	-13.5745723709815	-13.5590631386148	1.00871552526034	2119.59267614123	2653.83979224869	3347.53051043793	3638.77537432501	6264.12552632368	0.0311928434085144	0.99487913906704	0.995912556255967	0.996753049123292	0.997023472053638	0.998272933924498	882	43728	745	491	334	206	133	46	1	0	0	0	0	0	43720	43974	44131	44259	44332	44419	144	145	145	145	145	145
C3_BRAIN	60_70	UKBB	K11_OTHINFLIV	-12.0251724597472	-11.998199875761	-11.9404486589727	-11.9186714670128	-11.9679352644526	-11.9494374038746	2264.82220837131	1756.40883779496	2167.27791830711	2550.98717271105	2714.09121199121	3998.9682331017	0.995763616971677	0.994549615226709	0.995604139479931	0.996272153207092	0.996481695314959	0.997615820664073	243	68628	189	153	99	72	49	23	0	0	0	0	0	0	68463	68499	68553	68580	68603	68629	219	219	219	219	219	219
C3_BRAIN	60_70	UKBB	K11_OTHINT	1.29440782868766	-0.425205593430834	0.57683295206983	0.245926718411898	0.36844827334804	-13.1246745450637	0.592506099906175	1.00745879859182	0.717501415513221	1.00725378118376	1.00651390077992	1610.31882860144	0.0289158344061794	0.672983010761122	0.421427712141581	0.807110261022524	0.714317491120052	0.993497027383073	6076	46623	4717	4101	3019	2267	1383	529	7	5	4	2	1	0	47829	48445	49527	50279	51163	52017	146	148	149	151	152	153
C3_BRAIN	60_70	UKBB	K11_OTHPERITON	-13.9809285601483	-13.9840381137739	-13.9914950477601	-14.0101626056512	-13.9664749982145	-13.9133353711358	2586.90737665806	1953.78421774939	2343.38305502395	2926.79831348255	3384.42594905446	5902.65771713546	0.995687857694361	0.994289260429571	0.99523614735972	0.996180655942232	0.996707387512921	0.998119283594944	1300	70599	1030	886	628	412	234	84	0	0	0	0	0	0	70638	70782	71040	71256	71434	71584	231	231	231	231	231	231
C3_BRAIN	60_70	UKBB	K11_PANCOTH	2.87874021656435	2.51040234897123	-12.1161131800329	-12.1486870327985	-12.1887334054579	-12.1936318063906	1.00619477678775	1.00564638660405	1874.66056430016	2388.67459298139	3255.07829282492	4737.38699817783	0.00422284599869758	0.0125493856117478	0.994843230542664	0.995942014011848	0.997012305512139	0.997946315169193	402	64059	351	235	149	90	37	21	2	1	0	0	0	0	63902	64018	64104	64163	64216	64232	206	207	208	208	208	208
C3_BRAIN	60_70	UKBB	K11_PERITON	1.62715736291953	-14.1210612850613	-14.1247631058819	-14.1299598881827	-14.0773155136982	-14.0359433321365	1.005679594675	1990.37367065178	2387.4330935996	2976.92029320805	3395.27861625956	5728.84090665662	0.105669502595615	0.994339313050203	0.995279505552783	0.996212853084246	0.996691864852747	0.998045145351509	1477	70775	1181	976	687	448	254	102	1	0	0	0	0	0	70839	71044	71333	71572	71766	71918	231	232	232	232	232	232
C3_BRAIN	60_70	UKBB	K11_PERITONITIS	3.41966859174875	-12.2896938256703	-12.2495745271597	-12.1986569554714	-12.1224604156645	-12.1715444400419	1.0059359697544	2039.69062646726	2563.94577821494	3125.44527955491	3369.85750977729	5116.52885246175	0.000675118149271476	0.995192556409123	0.996188020319043	0.996885853225646	0.997129759013418	0.998101940102302	247	69825	212	138	85	52	33	20	1	0	0	0	0	0	69630	69704	69757	69790	69809	69822	229	230	230	230	230	230
C3_BRAIN	60_70	UKBB	K11_POSTOPDIS	-13.0622172309879	-13.0559349533866	-13.0658341908162	-13.0848409419142	-13.0790323509505	-13.090457235961	2709.80167482987	2078.90632656327	2525.76161962381	3115.08542988891	3429.9959176633	5606.68692579282	0.996153924770892	0.994989163139896	0.995872539673554	0.996648515072202	0.996957567021999	0.998137105857482	451	66623	362	283	193	131	83	37	0	0	0	0	0	0	66491	66570	66660	66722	66770	66816	221	221	221	221	221	221
C3_BRAIN	60_70	UKBB	K11_PULPITIS_1	-13.9981259854666	-13.9830888459862	-13.9658378974094	-13.953573510772	-13.9763532652554	-13.9894745971666	3804.77126564935	2744.98464847558	2911.91889010371	3134.04567383658	2850.95116900268	4067.674985113	0.997064511207731	0.99593555379022	0.996173284992575	0.996447625449943	0.996088508305347	0.997255935188586	763	70834	466	437	394	351	301	174	0	0	0	0	0	0	70901	70930	70973	71016	71066	71193	230	230	230	230	230	230
C3_BRAIN	60_70	UKBB	K11_PULPITIS_2	-14.0670585270694	-14.0512147699498	1.33614478706097	-14.0264271971946	-14.0356034788998	-14.053000651773	2791.37497325397	1988.26884313246	1.00529212269022	2380.77951251907	2163.02136292905	3120.54658369728	0.99597909939909	0.994361349048086	0.183811362016408	0.995299268620832	0.994822652738884	0.996406836413822	1483	70393	929	864	770	660	541	305	1	1	1	0	0	0	70718	70783	70877	70987	71106	71342	228	228	228	229	229	229
C3_BRAIN	60_70	UKBB	K11_PULPITIS_2_ONLYAVO	-13.5551892486632	-13.5425928554566	1.9133491630846	-13.521326115428	-13.5263682695641	-13.5618052823201	2826.17454205973	2006.75664751282	1.00528603399587	2502.06730209933	2327.50358497833	3478.91439267237	0.996173118612464	0.994615518653258	0.0570029345513984	0.995688203578916	0.995363092145069	0.996889625203852	849	71327	554	506	443	362	274	146	1	1	1	0	0	0	71388	71436	71499	71580	71668	71796	233	233	233	234	234	234
C3_BRAIN	60_70	UKBB	K11_PULPITIS_4	-13.9981259854666	-13.9830888459862	-13.9658378974094	-13.953573510772	-13.9763532652554	-13.9894745971666	3804.77126564935	2744.98464847558	2911.91889010371	3134.04567383658	2850.95116900268	4067.674985113	0.997064511207731	0.99593555379022	0.996173284992575	0.996447625449943	0.996088508305347	0.997255935188586	763	70834	466	437	394	351	301	174	0	0	0	0	0	0	70901	70930	70973	71016	71066	71193	230	230	230	230	230	230
C3_BRAIN	60_70	UKBB	K11_PULP_PERIAPICAL	-13.9960970320139	-13.9813883232714	-13.9642944450116	-13.9487926780521	-13.9742954964855	-13.9876095539124	3753.86182195012	2704.52409723192	2867.45621051155	3083.11748637162	2805.71873062152	4000.61226154238	0.997025131880262	0.99587525058305	0.996114378012471	0.996390183507148	0.996026034825105	0.997210308263514	763	66715	466	437	394	351	301	174	0	0	0	0	0	0	66794	66823	66866	66909	66959	67086	218	218	218	218	218	218
C3_BRAIN	60_70	UKBB	K11_PULP_PERIAPICAL_INCLAVO	-13.9981259854666	-13.9830888459862	-13.9658378974094	-13.953573510772	-13.9763532652554	-13.9894745971666	3804.77126564935	2744.98464847558	2911.91889010371	3134.04567383658	2850.95116900268	4067.674985113	0.997064511207731	0.99593555379022	0.996173284992575	0.996447625449943	0.996088508305347	0.997255935188586	763	70834	466	437	394	351	301	174	0	0	0	0	0	0	70901	70930	70973	71016	71066	71193	230	230	230	230	230	230
C3_BRAIN	60_70	UKBB	K11_REFLUX	0.552785554106245	-0.745608428409493	-16.0577509307092	-16.0538224344972	-16.0467643181043	-16.0404053389449	0.716879400503803	1.0060052442654	2435.3895884884	2908.28276246619	3017.43356139852	4880.40660107837	0.440647785970303	0.458597890801211	0.994739183095712	0.995595671721669	0.995756855986985	0.997377601955535	8012	51989	5990	5284	4138	2969	2027	897	3	1	0	0	0	0	53831	54537	55683	56852	57794	58924	177	179	180	180	180	180
C3_BRAIN	60_70	UKBB	K11_SALIVARY	-12.9432055344791	-12.9504466095971	-12.9367706723939	-12.9211889313025	-12.9368830831845	-12.9868534516327	3089.15130303574	2146.68732681576	2390.25719082221	2698.04791901347	2576.08907915007	3489.63899705613	0.99665696088202	0.995186584184869	0.995681636590323	0.996178875225362	0.995993113757574	0.997030642438245	373	66634	259	239	195	163	124	76	0	0	0	0	0	0	66530	66550	66594	66626	66665	66713	218	218	218	218	218	218
C3_BRAIN	60_70	UKBB	K11_STOMATITIS	-13.0189872429094	-12.9823586402701	-12.9582020065283	-12.9643402647338	-12.9601584431338	-12.9606310967652	3094.40960507351	2461.93642636253	3031.09534915672	3559.16052805983	4333.35361508661	7216.72047498826	0.996643101722509	0.995792590172065	0.996588982980682	0.997093689935429	0.997613696958549	0.998567066311169	350	66702	279	209	141	98	55	23	0	0	0	0	0	0	66555	66625	66693	66736	66779	66811	218	218	218	218	218	218
C3_BRAIN	60_70	UKBB	K11_STRICTURE	1.72443298481466	-13.5026667143183	-13.4831697962596	-13.4764460759864	-13.4686651834842	-13.475871396234	1.00552389688537	1610.79777160002	1945.50353290595	2413.646320504	2734.47959218066	4657.24961770685	0.0863526114278741	0.993311734520874	0.994470363733386	0.9955450836774	0.9960700395852	0.997691303750224	1350	70982	1112	797	546	360	218	92	1	0	0	0	0	0	70992	71307	71558	71744	71886	72012	227	228	228	228	228	228
C3_BRAIN	60_70	UKBB	K11_TONGUE	-12.9783857135727	-12.9707779185968	-12.9569128524017	-12.9399683338298	-12.9335556410471	-12.9870283824432	2454.76144277219	1763.2548393399	1910.58832289364	2207.94286906205	2254.84563678155	3346.6020958702	0.995781583838656	0.994130689520827	0.994589079523524	0.995323908968674	0.995423443801108	0.996903688238969	546	66713	391	356	305	234	170	84	0	0	0	0	0	0	66650	66685	66736	66807	66871	66957	218	218	218	218	218	218
C3_BRAIN	60_70	UKBB	K11_ULCER	-13.2167833005103	2.89031063979799	-13.23534691289	-13.2126790623567	-13.2204455295565	-13.2045007779926	3053.68107928611	0.71461401225989	2550.04516416443	2974.57391558653	3209.0151697168	5310.98714300408	0.996546648408666	5.2417916217755e-05	0.99585880607368	0.996455909900606	0.996712898201405	0.998016252691668	443	66449	322	283	215	175	108	51	2	2	0	0	0	0	66355	66394	66462	66502	66569	66626	213	213	215	215	215	215
C3_BRAIN	60_70	UKBB	K11_UMBHER	-13.6942154740374	-13.6971468409167	-13.7009555698379	-13.7008220897807	1.69401926175283	-13.6947663719378	2239.34160452954	1645.034894886	1862.92690572543	2169.22097211112	1.00603311023436	3449.42570020611	0.995120737731408	0.993356605535634	0.994131985352629	0.994960586369168	0.0922086613016546	0.996832280241234	1008	53310	727	655	514	392	295	129	0	0	0	0	1	0	53399	53471	53612	53734	53831	53997	192	192	192	192	191	192
C3_BRAIN	60_70	UKBB	K11_VASCINT	2.81431668902325	-13.1379963152402	-13.1256658589907	-13.153822745746	-13.1329821885266	-13.2291085770352	1.00910116526324	2201.12796464662	2753.76969025592	3480.82569442069	4014.83854219578	9221.86117576166	0.00528818179638417	0.995237649811273	0.996196949032677	0.996984851289179	0.997390035756534	0.99885540481847	407	43396	356	272	164	116	59	22	1	0	0	0	0	0	43304	43388	43496	43544	43601	43638	142	143	143	143	143	143
C3_BRAIN	60_70	UKBB	K11_VENTHER	-14.0838081468568	-14.0888840667058	-14.0890746789894	-14.0931232668219	-14.0520046017326	-13.9944150569339	2928.35915516417	2176.24651908085	2435.3816443303	2910.38329904612	2987.60630857742	4537.24957663442	0.996162625838834	0.99483458126012	0.995384135179038	0.99613637092858	0.996247217664091	0.997539057568032	939	53359	711	614	486	354	244	115	0	0	0	0	0	0	53396	53493	53621	53753	53863	53992	191	191	191	191	191	191
C3_BRAIN	60_70	UKBB	K11_VOLVU	-12.9558801469484	-12.9441685178516	-12.8898655288019	-12.8718173832592	-12.9389658878346	-12.9592986883352	3765.43903175098	2764.28461378647	3192.4823238853	3906.8998173878	4882.75167788851	6933.9662196945	0.997254695599343	0.996263802063787	0.996778495318165	0.997371264619078	0.997885661669242	0.998508787323875	237	42973	187	153	107	75	41	29	0	0	0	0	0	0	42881	42915	42961	42993	43027	43039	142	142	142	142	142	142
C3_BRAIN	60_70	UKBB	KNEE_ARTHROSIS	0.75995592241823	0.520402915346017	0.353312426129272	-15.003543310009	0.0715569385972257	-14.9978079404348	0.716960171515562	0.587397370352164	0.715280891777667	1768.152154874	1.005143898859	3131.45880745157	0.289158470188605	0.375646108593495	0.621342054760572	0.993229682256395	0.943245950628462	0.996178626516006	6257	52609	4806	4287	3427	2548	1716	720	8	6	3	1	1	0	53877	54396	55256	56135	56967	57963	175	177	180	182	182	183
C3_BRAIN	60_70	UKBB	KRA_PSY_ALCOH	-12.2810545370956	2.32619307798213	-12.2988163623014	-12.2735360808407	-12.2704702854421	-12.2941984030037	2106.79196843445	1.0055278338311	1718.65387827906	1966.714509303	1999.80874882899	3347.04722982761	0.995348943579718	0.0207003846562227	0.994290326829041	0.995020730596731	0.99510435316952	0.99706925885364	377	71584	269	244	194	140	100	48	1	1	0	0	0	0	71457	71482	71532	71586	71626	71678	234	234	235	235	235	235
C3_BRAIN	60_70	UKBB	KRA_PSY_ALCOH_EXMORE	-13.3106139848094	2.41711256902048	-13.3288998894265	-13.3020955518509	-13.2920074234717	-13.3216343633558	3722.34183751521	1.00792626705204	3023.00089724613	3441.04495279455	3475.33228605208	5846.55678673847	0.997146873870408	0.0164801605277255	0.996482009322047	0.996915614187412	0.996948360393768	0.99818198683882	377	54850	269	244	194	140	100	48	1	1	0	0	0	0	54793	54818	54868	54922	54962	55014	164	164	165	165	165	165
C3_BRAIN	60_70	UKBB	KRA_PSY_ANXIETY	2.03204239988498	1.5026390659546	1.55232801152473	0.920590933008487	-13.4300555131041	-13.4336024542246	0.512847420122767	0.510842707402148	0.586717533552709	1.00542325161941	1404.95379622786	2324.64737396055	7.42390267213545e-05	0.00326636665144024	0.00815017791225233	0.359863474335021	0.992373079610229	0.995389234316212	4280	69892	3247	2741	2030	1298	848	384	10	7	4	1	0	0	70692	71198	71909	72641	73091	73555	223	226	229	232	233	233
C3_BRAIN	60_70	UKBB	KRA_PSY_ANXIETY_EXMORE	2.13962639455984	1.60883293911745	1.65998252219965	1.02498078556821	-13.4441482574854	-13.4487310086586	0.517078329387982	0.514206604287817	0.589605510180957	1.00711215704831	1487.90779188028	2463.63560534204	3.50475505715405e-05	0.00175541115175122	0.00487147124473266	0.308800372024806	0.992790727740539	0.995644452646735	4280	57833	3247	2741	2030	1298	848	384	10	7	4	1	0	0	58683	59189	59900	60632	61082	61546	173	176	179	182	183	183
C3_BRAIN	60_70	UKBB	KRA_PSY_ANYMENTAL	2.41372725847026	1.34750473205106	0.626709363971691	0.520884774209213	-14.9824099476058	-14.9619290025222	0.303005026211198	0.371017704685733	0.588339592207219	0.716228434393853	1666.31647563231	2872.32329710948	1.63940108382017e-15	0.000281325895472309	0.286777720371867	0.467066283789715	0.992826049141312	0.995843838965933	10131	61853	7190	6208	4984	3779	2802	1323	23	11	5	2	0	0	64588	65570	66794	67999	68976	70455	183	195	201	204	206	206
C3_BRAIN	60_70	UKBB	KRA_PSY_ANYMENTAL_SUICID_PREG_NERV	-12.1772564897047	2.94805786818837	-12.1861311390435	-12.1978014839866	-12.1902151447895	-12.1898960333573	2610.73396445974	1.00554774751741	2107.92548987024	2302.65787382429	2122.12515171238	2647.38652236837	0.996278437462986	0.00337011272351678	0.995387374089308	0.995773409470192	0.99541670247003	0.996326152077624	296	71568	174	152	136	122	93	72	1	1	0	0	0	0	71454	71476	71492	71506	71535	71556	235	235	236	236	236	236
C3_BRAIN	60_70	UKBB	KRA_PSY_ANYMENTAL_SUICID_PREG_NERV_EXMORE	-12.1893337714039	3.08601701682393	-12.1961337615135	-12.2137546875543	-12.2014572195697	-12.2009722744146	2779.31902502285	1.00810240364498	2239.86987963635	2484.34379233064	2257.47995679686	2829.77955584631	0.996500707562917	0.00220441605164898	0.995655524977828	0.996077383867631	0.995687533390526	0.99655982487327	296	54799	174	152	136	122	93	72	1	1	0	0	0	0	54756	54778	54794	54808	54837	54858	164	164	165	165	165	165
C3_BRAIN	60_70	UKBB	KRA_PSY_DEMENTIA	2.45202615092199	-12.2048743096973	-12.2328924875533	-12.2517242101779	-12.2685124760291	NA	1.00547269899969	1337.48448435973	1957.70197851943	2781.77297893892	4496.94208530393	0	0.0147410157052171	0.992719208525179	0.995014372646476	0.996485899438603	0.99782322201179	NA	457	71560	442	270	126	60	23	0	1	0	0	0	0	0	71342	71514	71658	71724	71761	71784	232	233	233	233	233	233
C3_BRAIN	60_70	UKBB	KRA_PSY_DEMENTIA_EXMORE	2.60652875641999	-12.2099083896319	-12.2490232405256	-12.2720767947561	-12.2874243547236	NA	1.00809397721852	1434.31369023223	2110.7460769879	3029.57465314335	4805.46857656332	0	0.00972093987473179	0.993207915536108	0.995369764378705	0.996767970772618	0.997959837767054	NA	457	57157	442	270	126	60	23	0	1	0	0	0	0	0	57003	57175	57319	57385	57422	57445	168	169	169	169	169	169
C3_BRAIN	60_70	UKBB	KRA_PSY_MOOD	2.09139583737283	1.50399008398285	1.72735200103513	-14.5042754152995	-14.4949414049073	-14.4807394750635	0.59005896184524	0.587866777816804	0.588401928911922	2171.13204404377	2136.25537723725	3193.12620915014	0.000393530887008103	0.0105159319004642	0.00332831630147635	0.994669761624407	0.994586227218889	0.996381627879254	3604	65620	2382	2088	1756	1408	1070	558	8	5	3	0	0	0	66629	66923	67255	67603	67941	68453	205	208	210	213	213	213
C3_BRAIN	60_70	UKBB	KRA_PSY_MOOD_EXMORE	2.15107528295014	1.56049861340445	1.78973491949194	-14.53523033671	-14.5244419732258	-14.5041364336388	0.593154652629737	0.590254624140809	0.590948412186371	2270.4724248944	2227.78906314201	3333.25823425744	0.000287288940924335	0.00819878764903854	0.00245705493564907	0.994892095350278	0.994798095520915	0.996528144777472	3604	56837	2382	2088	1756	1408	1070	558	8	5	3	0	0	0	57881	58175	58507	58855	59193	59705	170	173	175	178	178	178
C3_BRAIN	60_70	UKBB	KRA_PSY_SCHIZODEL	-11.9958741024849	-11.9735825107689	-11.9858727949088	-11.9991657824406	-11.9714372679179	-11.9470842142294	2599.44975023854	2058.58762699879	2256.46837436648	2646.98691620946	2630.66247523349	3728.03870901303	0.996317955841656	0.995359205199301	0.995761829419843	0.996383088910631	0.996369054529666	0.997443058275623	196	71606	144	111	88	71	49	26	0	0	0	0	0	0	71425	71458	71481	71498	71520	71543	233	233	233	233	233	233
C3_BRAIN	60_70	UKBB	KRA_PSY_SCHIZODEL_EXMORE	-11.9936670658682	-11.9668801627005	-11.9772391161403	-11.9860856951261	-11.9595953360406	-11.9341754518321	2780.37284021196	2180.04698549228	2394.61201382138	2820.36424528489	2749.08204691572	3967.80306423038	0.996558183865607	0.99562021321774	0.996009201377742	0.996609131622367	0.996528897206571	0.997600163156352	196	54831	144	111	88	71	49	26	0	0	0	0	0	0	54718	54751	54774	54791	54813	54836	165	165	165	165	165	165
C3_BRAIN	60_70	UKBB	KRA_PSY_SUBSTANCE	2.37319749850275	0.756898406792383	0.996283629825208	0.204562178093234	-14.2071430540226	-14.2127228209546	0.370608996871342	0.586648113968706	0.586643015382539	1.00538804617123	1389.59858111222	2884.4698252198	1.51847372435703e-10	0.196978261709589	0.0894550788923024	0.838770900389908	0.991842635153917	0.996068578662209	5995	69267	4183	3743	3075	2362	1717	747	14	6	4	1	0	0	70846	71286	71954	72667	73312	74282	219	227	229	232	233	233
C3_BRAIN	60_70	UKBB	KRA_PSY_SUBSTANCE_EXMORE	2.49411623243028	0.865595816065435	1.11095270054786	0.312315377469754	-14.1907148539417	-14.1974407402428	0.376160445051205	0.58951682280786	0.589527372397024	1.00704833776748	1450.05584165843	3026.04924441274	3.34645678985582e-11	0.142018944316939	0.059500041436317	0.756462494807462	0.992191768595918	0.996256545648944	5995	57425	4183	3743	3075	2362	1717	747	14	6	4	1	0	0	59056	59496	60164	60877	61522	62492	167	175	177	180	181	181
C3_BRAIN	60_70	UKBB	L12_ABSCESS_CUT	-12.2015095715182	2.1910172269482	2.42186089880855	-12.1926346496773	-12.2241917213312	-12.2507602365492	1811.63320882105	1.00582420297391	1.00581922305181	1706.43876066448	1675.80049577832	2384.86461158577	0.994626217682027	0.029381463104577	0.0160468126875605	0.994299102673826	0.994179851736355	0.995901381816307	496	63608	343	314	255	181	141	78	2	2	1	0	0	0	63549	63578	63637	63711	63751	63814	210	210	211	212	212	212
C3_BRAIN	60_70	UKBB	L12_ACNE	-11.9626364253914	-11.9367855944085	-11.9458865385874	-11.9124200032619	-11.9357707245956	-11.9089697421755	3790.36303932872	2657.89121466021	3023.17623906841	3145.41133619921	2730.28795235348	3536.53687734172	0.997481827738997	0.996416653600322	0.996847218661157	0.996978228833944	0.996511966131352	0.997313200607243	105	66071	59	58	49	49	44	34	0	0	0	0	0	0	65900	65901	65910	65910	65915	65925	217	217	217	217	217	217
C3_BRAIN	60_70	UKBB	L12_ACTINKERA	-13.0488011456109	-13.0448812191473	-13.0367144314585	-12.9989202775885	-12.9844239541577	-12.948987441942	1891.8824304124	1466.43896139046	1785.09720728436	2281.69718589419	2857.4386558878	5236.85729716635	0.994496827997771	0.992902417130093	0.994173034015503	0.995454444280827	0.996374362847954	0.998027101743761	701	67961	605	501	334	205	105	46	0	0	0	0	0	0	67830	67934	68101	68230	68330	68389	227	227	227	227	227	227
C3_BRAIN	60_70	UKBB	L12_ATOPIC	-14.041128533716	-14.0305504273284	-14.0202881735485	-13.9894170968008	-13.9829196430054	-13.976417079809	3447.3899150427	2378.92740912609	2496.07915370597	2577.21789054349	2459.53434847151	3530.61826853889	0.996750246135693	0.995294226035629	0.995518366221309	0.995669017686034	0.995463899251893	0.996841477206085	859	65022	558	549	487	453	357	195	0	0	0	0	0	0	65106	65115	65177	65211	65307	65469	217	217	217	217	217	217
C3_BRAIN	60_70	UKBB	L12_ATROPHICSKIN	2.97310441349356	-13.0915840025604	-13.0796453178675	-13.0869275965748	-13.0724692164785	-13.0431567693187	0.716303405928806	1592.65985178017	1764.70767885033	2165.72271824763	2249.70459555018	3570.97248693691	3.31573502703525e-05	0.993441502834847	0.994086300164236	0.995178609965693	0.995363719003806	0.997085692956623	726	59061	523	470	399	291	193	101	2	0	0	0	0	0	59063	59116	59187	59295	59393	59485	199	201	201	201	201	201
C3_BRAIN	60_70	UKBB	L12_CELLULITIS	0.662106874178436	1.12390781233513	0.925519289563105	0.465372698076373	0.455833805850575	-13.0254749983827	1.00636780294015	0.586485104122358	0.714545304500665	1.00527807978826	1.00464278161415	1363.67747251264	0.510591218257939	0.0553211932012483	0.195231837432264	0.643415030338503	0.650025151641224	0.992378940345089	3848	65415	2753	2474	2014	1632	1244	592	7	7	4	2	1	0	66289	66568	67028	67410	67798	68450	214	214	217	219	220	221
C3_BRAIN	60_70	UKBB	L12_CORNSANDCALLOS	-12.9928128326975	-12.9901897286686	-12.99363534342	-12.9768904151489	-12.9741666441464	-12.9772548238219	2762.73710968735	1956.11504206643	2008.04964331749	2226.97730373513	2287.16266221203	3900.64767216095	0.996247660875631	0.994701438605069	0.994837105389665	0.995350647760867	0.995473941618567	0.997345483869737	421	58793	302	275	245	208	150	69	0	0	0	0	0	0	58714	58741	58771	58808	58866	58947	198	198	198	198	198	198
C3_BRAIN	60_70	UKBB	L12_DECUBITANSULCERANDPRESSURE	3.37950914231307	-12.2981320920998	-12.3009674998072	-12.279708727879	-12.274223342044	-12.31625579078	0.715805597577778	1537.58331029639	1932.99116945505	2483.37697780053	2866.11212711658	5602.08850409014	2.34380349783882e-06	0.993618306705812	0.994922539759893	0.996054666623003	0.996583042487233	0.998245843060344	581	59876	529	237	152	93	47	15	2	0	0	0	0	0	59724	60016	60101	60160	60206	60238	202	204	204	204	204	204
C3_BRAIN	60_70	UKBB	L12_DERMATITISECZEMA	0.834121876123403	-15.0231888396542	-15.01517818598	0.524230938074329	-14.9923245672671	-14.9893680421273	1.00609738913388	1987.37160875787	2165.97117048982	1.00488954401471	2346.84495434881	3456.8239812613	0.407066646503227	0.993968588352306	0.994468863178054	0.601893040717386	0.994902917247216	0.996540249684894	3479	66498	2447	2218	1867	1555	1158	631	2	1	1	1	0	0	67309	67538	67889	68201	68598	69125	219	220	220	220	221	221
C3_BRAIN	60_70	UKBB	L12_DERMATITISNAS	-13.0093215410903	-12.9987516831266	-12.9968055710109	-12.9760693894621	-12.9653574578136	-13.0088053863061	2069.11090566293	1614.40916149692	1986.2023651926	2500.09359428142	2712.14987721502	4678.5067129668	0.994983416119785	0.993575735654866	0.994779043322238	0.995858811459945	0.996185749457939	0.997781447749408	731	65546	588	473	340	190	126	52	0	0	0	0	0	0	65472	65587	65720	65870	65934	66008	217	217	217	217	217	217
C3_BRAIN	60_70	UKBB	L12_DERM_NAS	-13.0118436917756	-13.0025877838874	-13.0004106433619	-12.9784660229502	-12.968544188942	-13.0086189883465	2085.36289087203	1632.19266369018	2000.39632821074	2512.90629625705	2731.34688488845	4677.3573285062	0.995021546672339	0.993643854342344	0.994814650590509	0.995879165235369	0.996211626445769	0.997780934374171	716	65523	575	461	335	186	124	52	0	0	0	0	0	0	65447	65561	65687	65836	65898	65970	217	217	217	217	217	217
C3_BRAIN	60_70	UKBB	L12_DISORDSKINAPPENDIX	-14.0304986893933	0.286446395055985	1.1024192033885	-14.0044946626713	0.552986389484741	-14.0180465502474	1843.60432698515	1.00529892758744	0.71423938720552	1495.29965996203	1.00459767287073	2105.89175660646	0.993927867243644	0.775692763267081	0.122712661206167	0.992527379615814	0.582006939560526	0.994688853175536	3065	67099	2091	1983	1744	1397	1113	617	4	4	3	1	1	0	67851	67959	68198	68545	68829	69325	218	218	219	221	221	222
C3_BRAIN	60_70	UKBB	L12_EPIDERMALTHICKOTH	-12.0237070610024	-12.0189177620398	-12.0590278106512	-12.0580289189316	-12.0017255903124	-11.9113182316708	2313.78309282148	1783.04359188545	2218.40217241172	2649.6530117744	2723.23690818529	4885.32357119411	0.99585376560149	0.994621760038153	0.995662795122177	0.996369003089195	0.996483610910342	0.998054612481438	182	58873	143	116	86	57	41	16	0	0	0	0	0	0	58714	58741	58771	58800	58816	58841	198	198	198	198	198	198
C3_BRAIN	60_70	UKBB	L12_EPIDERMTHICKNAS	-12.027675477636	-12.0186546057836	-12.0590900033216	-12.0672143352855	-12.0135198052685	-11.9299304742676	2393.27562302348	1819.09496668112	2247.63093106999	2690.22046634336	2787.84948990335	5169.46294582748	0.99599015839344	0.994728461481459	0.995719174604509	0.996421032460686	0.996561732495895	0.998158667740247	172	58861	134	111	84	56	39	15	0	0	0	0	0	0	58701	58724	58751	58779	58796	58820	198	198	198	198	198	198
C3_BRAIN	60_70	UKBB	L12_ERYTHEMATOUSOTH	-12.210083616586	-12.2165060935977	3.46800133646586	-12.167629983939	-12.085422052892	-12.0228235448585	2661.04941635833	2090.70324751785	1.00516894935824	3266.0525100493	3508.01222940095	6317.07503794803	0.99633896200546	0.995337785913632	0.000560238632948007	0.997027499827859	0.997251220360193	0.998481446011837	210	69985	170	143	92	48	36	12	1	1	1	0	0	0	69794	69821	69872	69916	69928	69952	230	230	230	231	231	231
C3_BRAIN	60_70	UKBB	L12_ERYTH_NAS	-12.2132825169052	-12.2178965657946	3.48529872002628	-12.1710986260242	-12.0889210619013	-12.0259244652021	2669.31985213043	2103.34585862277	1.00519274126478	3271.40237423456	3513.96663701102	6326.82854494779	0.996349348861722	0.995365281380896	0.000525726612617826	0.997031514877217	0.997255083658417	0.99848339596781	208	69976	169	142	91	48	36	11	1	1	1	0	0	0	69784	69811	69862	69905	69917	69942	230	230	230	231	231	231
C3_BRAIN	60_70	UKBB	L12_FOLLICULARCYST	-14.0672067355363	1.00184842254897	-14.0605900071092	-14.053226388052	1.44380685997176	-14.0688656670833	2664.51934895528	1.00520787208376	2034.04871651362	2337.1224438607	1.00471296436674	3128.15149372736	0.995787624911754	0.318930564395908	0.99448457736254	0.995202311789739	0.150708284846046	0.996411525182534	1451	66562	1004	944	807	599	460	278	2	2	1	1	1	0	66790	66850	66987	67195	67334	67516	217	217	218	218	218	219
C3_BRAIN	60_70	UKBB	L12_GRANULOMATOUSSKIN	-11.9365536464256	-11.9182960866045	-11.9167551129111	-11.926084759226	-11.9838660364955	-11.8724761253956	2523.86501264005	1786.36557827614	2073.43883511014	2430.92752145158	2578.57416404822	4150.91495444976	0.996226439880588	0.994676703354717	0.995414312487502	0.996085609034022	0.996291862610771	0.997717888083228	178	58740	126	122	84	71	55	26	0	0	0	0	0	0	58594	58598	58636	58649	58665	58694	198	198	198	198	198	198
C3_BRAIN	60_70	UKBB	L12_HYPERTROPHICNAS	-11.9729011985696	-11.949611362979	-11.9477955786226	-11.9614847933846	-11.9983777674678	-12.0944138624516	3779.62981972582	2652.92529425322	2910.58180710327	3111.97986472076	3175.67809533361	5210.19526966289	0.997472509877086	0.996406088707251	0.996724732205811	0.996933186924176	0.99698543198911	0.998147874133879	102	58697	68	65	54	43	33	18	0	0	0	0	0	0	58533	58536	58547	58558	58568	58583	198	198	198	198	198	198
C3_BRAIN	60_70	UKBB	L12_HYPERTROPHICSKIN	-13.0218196664739	-13.010035525284	-13.0238215701178	-13.0268218269122	-13.0079158711208	-13.0116926206371	2808.59287547432	1936.72157654865	2038.39000846367	2195.40844641235	2124.86744077943	2998.57910573634	0.996300684327725	0.994640206142009	0.994902135798801	0.995265646792408	0.995115577462805	0.996537761484584	493	58777	303	296	261	237	192	115	0	0	0	0	0	0	58769	58776	58811	58835	58880	58957	198	198	198	198	198	198
C3_BRAIN	60_70	UKBB	L12_IMPETIGO	-11.9309591585325	-11.9549073544173	-11.9296390451104	-11.9578538836083	-11.9741235307026	-11.9143204441596	3842.81475689247	2488.83473014383	2717.74638030702	3024.68034238418	2883.89951038658	3929.93259776372	0.99752277603356	0.996167443660276	0.996497670160799	0.99684562960032	0.996687145024001	0.997581068495144	106	63377	61	66	59	47	38	30	0	0	0	0	0	0	63212	63207	63214	63226	63235	63243	210	210	210	210	210	210
C3_BRAIN	60_70	UKBB	L12_INFECT_SKIN	0.376987312967525	0.817624524988311	0.59676417423048	0.811788780217537	0.0981555474200803	-12.9944124413377	1.00644124250195	0.586570860997071	0.714601400753054	0.714557916474172	1.00465640648577	1087.08789147493	0.707976875703985	0.163346052743098	0.403660977740729	0.255926702383746	0.922170028268304	0.9904627820386	5365	65913	3763	3435	2879	2340	1801	900	8	8	5	3	1	0	67292	67620	68176	68715	69254	70155	215	215	218	220	222	223
C3_BRAIN	60_70	UKBB	L12_INFECT_SKIN_NAS	-14.0562783715036	-14.0484731830632	1.04868816032065	1.24093806510796	-14.021821676743	-14.0165973246443	2483.86090068143	1738.44451841994	1.00527936048696	1.00538624910293	2032.31191553297	3236.8303146122	0.995484760184842	0.993552317753291	0.296864548982356	0.217094908416945	0.994495084054524	0.996544894059612	1675	64015	1175	1076	901	759	593	292	2	2	2	1	0	0	64301	64400	64575	64717	64883	65184	212	212	212	213	214	214
C3_BRAIN	60_70	UKBB	L12_INFECT_SKIN_OTHER	-14.0562783715036	-14.0484731830632	1.04868816032065	1.24093806510796	-14.021821676743	-14.0165973246443	2483.86090068143	1738.44451841994	1.00527936048696	1.00538624910293	2032.31191553297	3236.8303146122	0.995484760184842	0.993552317753291	0.296864548982356	0.217094908416945	0.994495084054524	0.996544894059612	1675	64015	1175	1076	901	759	593	292	2	2	2	1	0	0	64301	64400	64575	64717	64883	65184	212	212	212	213	214	214
C3_BRAIN	60_70	UKBB	L12_INTERNALSUBSTANCEDERM	-12.0242202874584	-11.9925566445979	-11.9560763352633	-11.9107165298098	-11.9631580822835	-11.9872709264073	2665.98624018191	2054.07396004772	2579.61427726332	3211.90668900706	3878.77574677489	8341.54901001525	0.996401366574376	0.995341637343105	0.996301953107647	0.997041210730416	0.997539119396928	0.99885339580276	157	64977	126	96	69	46	24	8	0	0	0	0	0	0	64790	64820	64847	64870	64892	64908	218	218	218	218	218	218
C3_BRAIN	60_70	UKBB	L12_LICHENPLANUS	-12.8863690517067	-12.8870924061929	-12.901235141605	-12.9168292961561	-12.9432334281342	-12.9684381727653	3196.93836523897	2216.96347650281	2489.19726967453	2639.17211061913	2708.51775109014	4585.05247172766	0.996783858212505	0.995361965018331	0.995864670761578	0.996094950578167	0.99618715188054	0.997743253133246	339	68893	244	229	184	161	112	52	0	0	0	0	0	0	68763	68778	68823	68846	68895	68955	225	225	225	225	225	225
C3_BRAIN	60_70	UKBB	L12_LICHENPLANUS_INCLAVO	-12.8860656015082	-12.8861179406645	-12.9008623572281	-12.9162100418789	-12.942986961598	-12.9677734347964	3207.86503992225	2227.56041799949	2493.8159350391	2649.258435399	2709.76463063974	4597.69498723663	0.996794888496363	0.995384377848666	0.995872448788025	0.996110004364944	0.996188978893752	0.997749573966539	339	71478	244	229	184	161	112	52	0	0	0	0	0	0	71340	71355	71400	71423	71472	71532	233	233	233	233	233	233
C3_BRAIN	60_70	UKBB	L12_LICHENSCLERATROPH	-11.873765738588	-11.8553601058969	-11.8356059095804	-11.8630404381137	-11.8438553568317	-11.8149198338977	3156.42007328294	2372.30081331986	2740.8001805585	3045.2735354793	3069.44461635955	5002.5938039122	0.996998538915192	0.996012660213351	0.996554503338025	0.996891802079674	0.996921265225318	0.99811559088578	104	58739	82	69	56	44	26	12	0	0	0	0	0	0	58563	58576	58589	58601	58619	58633	198	198	198	198	198	198
C3_BRAIN	60_70	UKBB	L12_LICHSIMPANDPRURIGO	-11.9418144670308	-11.9283264378174	-11.943626864239	-11.9460588318746	-11.9836098500418	-11.9263603707115	2617.71116023037	1868.4002095948	1921.91741309696	1946.97056239342	1956.81419994128	2873.23332858068	0.996360119295349	0.994906143341431	0.995041631824238	0.995104437487169	0.995113752998689	0.996688110434295	204	64908	131	125	109	107	86	45	0	0	0	0	0	0	64764	64770	64786	64788	64809	64850	217	217	217	217	217	217
C3_BRAIN	60_70	UKBB	L12_NAILDIS	-13.6288627201507	-13.6111235678454	2.16524501044447	-13.5965959139906	-13.5955790927584	-13.6011520026348	2583.60546431395	1799.52363585182	0.714490434920795	2020.04198558981	1909.48636350531	2955.4198815302	0.995791072258104	0.993965068541935	0.00244169841777641	0.994629600709734	0.994319094805883	0.996328064599879	990	66322	680	654	579	487	397	201	2	2	2	0	0	0	66413	66439	66514	66606	66696	66892	217	217	217	219	219	219
C3_BRAIN	60_70	UKBB	L12_NONIONRADISKIN	-15.0837528734782	0.130176866213582	-15.0725257442575	-15.0607843054	-15.0554581616425	-15.0260989209343	2764.93025463811	1.00484629352637	2258.50327530197	2624.7775970966	2734.93413410144	4472.48809105283	0.995647255904441	0.896923228626875	0.994675214135942	0.995421821130735	0.995607771023418	0.997319373570196	2798	68631	2195	1991	1569	1169	813	346	1	1	0	0	0	0	69006	69210	69632	70032	70388	70855	227	227	228	228	228	228
C3_BRAIN	60_70	UKBB	L12_OTHERCONTACT	-12.9990054682875	-12.9502557695375	-12.9137446765533	-12.8873935735331	-12.8601310081176	-12.81738198209	3584.69873061318	2548.76077746625	2687.68529400944	2888.65998864194	2893.45395314991	3993.98018791801	0.997106679300647	0.995945965282865	0.996166352557101	0.996440350096205	0.996453765511732	0.997439453087316	305	65148	212	184	162	140	104	54	0	0	0	0	0	0	65024	65052	65074	65096	65132	65182	217	217	217	217	217	217
C3_BRAIN	60_70	UKBB	L12_OTHERDISSKINANDSUBCUTIS	2.28332396585253	-14.2042489369155	-14.1808547310795	-14.1552879743354	-14.1613844312842	-14.1792471614721	0.715659316012737	2084.05760905789	2488.91219684805	2960.98191954802	3146.16067142398	4969.08332252485	0.00142017969088692	0.994561924233499	0.995453988354486	0.996185642798517	0.996408603048884	0.997723244649654	1245	60061	1025	842	573	394	237	114	2	0	0	0	0	0	60079	60262	60531	60710	60867	60990	200	202	202	202	202	202
C3_BRAIN	60_70	UKBB	L12_OTHERMELANIN	-11.9777806279536	-11.9791348960816	-11.9844365788113	-12.0196863630903	-12.0549516721682	-11.8847951634152	2914.5446260453	2160.41588345639	2529.43067835146	3223.56526684545	2857.75082844808	4704.07811399986	0.996720976838407	0.995575889863628	0.996219638979729	0.9970249400405	0.99663426524137	0.997984156671898	127	58738	100	84	61	41	31	21	0	0	0	0	0	0	58567	58583	58606	58626	58636	58646	198	198	198	198	198	198
C3_BRAIN	60_70	UKBB	L12_OTHERSKINSUBCUTIS	1.07342071193891	-0.680511321205706	-0.50781515463783	-0.258070185932267	-0.243986752883124	-13.0272645852206	0.587681365621893	1.0052644636626	1.00514872124274	1.00511701387605	1.00452041349364	958.406330574155	0.0677696812160775	0.498439229796823	0.61340857418267	0.797366860493876	0.808091545915475	0.989154982718454	7685	63208	5690	4983	4122	3298	2418	1157	6	3	3	2	1	0	64991	65698	66559	67383	68263	69524	206	209	209	210	211	212
C3_BRAIN	60_70	UKBB	L12_OTHPIGMENTATION	-13.9561963558368	-13.9542995533221	-13.921446553525	-13.9196620917293	-13.908144467651	-13.8519081022485	4086.48815699779	2920.7861886417	3090.08705799772	3336.70088301779	3163.0618220836	5565.16046671754	0.997275065649161	0.996188054484095	0.996405386163688	0.99667148730127	0.996491672118408	0.998014035306522	552	58864	383	355	309	265	218	102	0	0	0	0	0	0	58835	58863	58909	58953	59000	59116	198	198	198	198	198	198
C3_BRAIN	60_70	UKBB	L12_PAPULOSQUAMOUS	1.77426868586394	-14.5078166173154	-14.5086221105777	-14.4936962166757	-14.4863171620391	-14.4817222751657	1.00734761357377	2439.30994954969	2689.14192138794	2955.6547174022	3074.58224433771	4695.9205320096	0.078183049929769	0.99525460278266	0.995695225556124	0.996087415074019	0.996240671049633	0.997539412299802	1326	69367	939	871	729	586	427	210	1	0	0	0	0	0	69528	69596	69738	69881	70040	70257	225	226	226	226	226	226
C3_BRAIN	60_70	UKBB	L12_PARAPSORI	-12.0194837120747	-11.9991530542899	-11.9382609463964	-11.9348812152839	-11.8975413642034	-11.8228354639316	3574.27274373333	2717.50090050708	3073.62768408233	3274.90625164133	2894.90332098891	3768.85624245699	0.997316896863889	0.996476943999191	0.996900948611594	0.997092241534186	0.996720844605133	0.997497054330765	106	68771	58	53	46	44	47	28	0	0	0	0	0	0	68594	68599	68606	68608	68605	68624	225	225	225	225	225	225
C3_BRAIN	60_70	UKBB	L12_PRURITUS	1.92098804351145	-14.4790777043442	-14.4795401397135	-14.470419592721	-14.464009795568	-14.4556045562226	1.00650135308082	2506.23996960038	2642.5380243033	2870.02774620759	2833.17786834275	4283.59232108224	0.0563163336177409	0.99539047799427	0.995628087994197	0.995977155454405	0.995926637680878	0.997307427753113	1235	65255	861	800	721	601	464	238	1	0	0	0	0	0	65410	65471	65550	65670	65807	66033	218	219	219	219	219	219
C3_BRAIN	60_70	UKBB	L12_PSORIASIS	2.1039961076846	-13.5841944444362	-13.5779832186108	-13.5535096536138	-13.5423610459253	-13.5415539288177	1.00756971549802	1801.28379744022	1976.42179068094	2197.1194482031	2347.57132784496	3557.98655195622	0.0367807792438611	0.993982893590893	0.994518590105681	0.995078070279547	0.995397293901632	0.996963290735737	926	69224	671	616	514	398	282	136	1	0	0	0	0	0	69253	69308	69410	69526	69642	69788	225	226	226	226	226	226
C3_BRAIN	60_70	UKBB	L12_PSORI_ARTHRO	-11.9396362763791	-11.9529578234964	-11.9191137830471	-11.9686845057064	-11.9643636681757	-11.9084749412341	2522.62250388331	1757.43526033942	1926.64091036666	2181.55559190141	2370.84377099011	4146.72224037588	0.996223606241468	0.99457333809647	0.995063939443627	0.995622582019329	0.995973526113665	0.997708654043501	223	68875	163	150	126	89	63	26	0	0	0	0	0	0	68710	68723	68747	68784	68810	68847	225	225	225	225	225	225
C3_BRAIN	60_70	UKBB	L12_PSORI_NAS	2.39027859750622	-13.2075933441333	-13.2026504648212	-13.187239101146	-13.1745237132182	-13.2292112041863	1.00640641585182	1856.16783835992	2219.13810619449	2865.54088872492	3091.84761474258	4550.4378469149	0.0175459572223502	0.994322686950916	0.995253053969979	0.996328142662232	0.99660018261989	0.997680362009667	627	69278	489	403	290	185	121	56	1	0	0	0	0	0	69190	69276	69389	69494	69558	69623	225	226	226	226	226	226
C3_BRAIN	60_70	UKBB	L12_RADIATIONRELATEDSKIN	-15.0836168625757	0.114701061403666	-15.0721576509869	-15.0591271317293	-15.0533542467702	-15.0289994373566	2748.17432033795	1.00484296998733	2237.86715799734	2595.79318783659	2695.91944862178	4389.22468981215	0.995620756477523	0.909120278243961	0.994626244489955	0.995371211506349	0.995544831083414	0.997267995140103	2855	68657	2231	2025	1600	1198	837	361	1	1	0	0	0	0	69053	69259	69684	70086	70447	70923	227	227	228	228	228	228
C3_BRAIN	60_70	UKBB	L12_ROSACEA	-13.0071621787723	-12.9868646305709	-12.9683839264942	-12.9626763227614	-12.9598427336887	-12.9239242022182	2720.42083822972	1834.38357715627	1890.77047894416	2059.18463706173	2041.8390744352	2980.93338380282	0.996185084971384	0.994351272901251	0.994527526052639	0.994977307615262	0.994935747323147	0.996540758898798	554	66241	347	335	310	273	219	120	0	0	0	0	0	0	66231	66243	66268	66305	66359	66458	217	217	217	217	217	217
C3_BRAIN	60_70	UKBB	L12_SCARCONDITIONS	3.36969632251758	-13.2013989505393	-13.1905862652735	-13.1942948322184	-13.1837631518531	-13.1535497262574	0.716019965353761	2069.08580280067	2362.86879710225	2992.28956633969	3067.42752704403	5222.60452352597	2.52440597864568e-06	0.994909287509925	0.99554587606468	0.996481794362002	0.996570713213788	0.997990465656809	438	58918	325	291	232	157	107	53	2	0	0	0	0	0	58830	58864	58923	58998	59048	59102	199	201	201	201	201	201
C3_BRAIN	60_70	UKBB	L12_SEBORRHOEIC	-13.5352511978064	-13.5240958456417	-13.4989860078291	1.80288534673888	-13.4780335982711	-13.4951803342339	2713.58913444782	1859.41839394437	1965.61663643372	1.00492822277528	2122.45621693214	3116.12965873938	0.996020206950716	0.994196802521262	0.994520524674082	0.072806162342678	0.994933302954747	0.996544571774989	804	65027	541	529	457	411	305	169	1	1	1	1	0	0	65072	65084	65156	65202	65308	65444	217	217	217	217	218	218
C3_BRAIN	60_70	UKBB	L12_SEBORRKERAT	-14.0182506534921	-0.176635100112974	-0.0629241141951427	0.141812434409499	0.163130019577687	-13.9906568889602	1455.06976469306	1.00536978701612	1.00522695848201	1.00516063219412	1.00457847795323	1924.6519033075	0.992313239531762	0.860536177335653	0.950087479959899	0.887803306896456	0.87100147251933	0.994200078051231	4087	60021	2978	2791	2428	2016	1503	691	3	3	3	2	1	0	60926	61113	61476	61888	62401	63213	201	201	201	202	203	204
C3_BRAIN	60_70	UKBB	L12_SKINSUBCUTISNAS	2.36854833925085	-14.199145119946	-14.1703679728921	-14.1403747195444	-14.1532996627249	-14.1706486051458	0.715637351515272	2169.35681692974	2580.26777193195	3084.42030062108	3258.18640802234	5096.8199015802	0.000933944312847593	0.99477762363183	0.995618183075244	0.996342149884742	0.996534064551143	0.997781650638964	1140	59988	939	773	532	363	218	104	2	0	0	0	0	0	59987	60153	60394	60563	60708	60822	200	202	202	202	202	202
C3_BRAIN	60_70	UKBB	L12_SKIN_SUBCUTAN	0.708437923272294	-0.208108008272268	-0.0481601658328003	-0.224733036720158	0.163570084271813	-14.0079690472773	0.515698325162657	0.588323461242091	0.588041134409545	0.715782052348563	0.586920422581023	1045.81760580613	0.169520904900839	0.723540791288873	0.934726779523065	0.753544942664092	0.780481126784686	0.989313233989313	13985	50363	9910	8982	7581	6072	4644	2449	14	11	8	5	3	0	54260	55188	56589	58098	59526	61721	164	167	170	173	175	178
C3_BRAIN	60_70	UKBB	L12_ULCERLOWLIMB	-13.2648287547931	-13.2539034609439	2.65711274011914	-13.2330543460278	-13.2490201719553	-13.2058106468914	2731.88852828395	2175.12454677267	1.00552320109805	3914.81383777899	4356.99961583853	7304.54539074794	0.996125844679336	0.995138200469207	0.00822921921090219	0.997302954856723	0.997573749533759	0.998557513695297	464	59310	400	286	168	100	54	25	1	1	1	0	0	0	59174	59288	59406	59474	59520	59549	199	199	199	200	200	200
C3_BRAIN	60_70	UKBB	L12_URTICARIA	-10.901975343233	-10.8741172554064	-10.8834067358767	-10.8867101138499	-10.9932351039389	-10.9508415020718	2094.98261592744	1542.37491634034	1950.19973645113	2266.93566918907	2220.7923352449	3140.95232505185	0.995847947146073	0.994374766924759	0.995547298583067	0.996168261566844	0.996050375083853	0.997218203666702	104	69861	78	64	51	34	21	12	0	0	0	0	0	0	69659	69673	69686	69703	69716	69725	228	228	228	228	228	228
C3_BRAIN	60_70	UKBB	L12_URTICARIAERYTHEMA	-14.0352573754596	-14.0229751236816	1.57096886823517	-14.0153051857303	-14.0062784762786	-13.9998416288393	3155.97846483424	2229.33953515607	1.00518728230926	2676.03541523549	2645.92021840156	3804.35565147847	0.996451662019102	0.994981185508708	0.118085089663801	0.995821227014935	0.995776387707736	0.997063830697925	1062	70209	717	683	574	463	363	207	1	1	1	0	0	0	70323	70357	70466	70577	70677	70833	230	230	230	231	231	231
C3_BRAIN	60_70	UKBB	LUNG_CANCER_MESOT	-13.2262582867851	-13.206372928409	3.18762655594014	-13.2172860110143	-13.1817802565444	-13.2571588166467	2828.60231771271	2570.48810663248	1.01485284263189	5102.42489297126	6194.47007026412	13441.1685332508	0.996269186105457	0.995900733918772	0.00168386887798675	0.997933167685739	0.998302109640784	0.999213038613515	842	32289	787	391	166	82	49	15	1	1	1	0	0	0	32262	32658	32883	32967	33000	33034	81	81	81	82	82	82
C3_BRAIN	60_70	UKBB	M13_ADHCAPSULITIS	-13.0702077829007	-13.0461034052396	-13.0330320948884	-12.9990780922595	-12.9974543601385	-12.9787962396696	3383.28162638873	2360.93889362518	2437.73858850083	2671.80903097065	2685.09566644471	4030.08180787983	0.996917640265068	0.995591062716554	0.995734240907207	0.996118089775022	0.996137780938517	0.997430433492255	370	53017	224	210	202	181	134	68	0	0	0	0	0	0	52985	52999	53007	53028	53075	53141	178	178	178	178	178	178
C3_BRAIN	60_70	UKBB	M13_ARTHRITISNAS	1.00751362463867	0.84933847044361	-14.4214459082908	0.55624441507091	0.694588900125493	1.82683136615265	0.718475412785218	0.589280754395403	1432.90292685275	1.00690126699584	1.00621390818756	1.00651002960348	0.160827527822654	0.149496056555098	0.991969829523859	0.58065245608803	0.490005898233494	0.0695215181377756	4707	45974	3785	3256	2428	1581	974	395	5	3	1	2	1	1	46746	47275	48103	48950	49557	50136	145	147	149	148	149	149
C3_BRAIN	60_70	UKBB	M13_ARTHROPATHIES	0.894542081005092	0.542751254409501	0.497259475855699	-0.994365528346121	0.667694705386344	-0.00145728446629717	0.426104324753176	0.371158023007268	0.423504182916742	1.00627787595189	0.45991605057893	1.00577900063423	0.0357860656947923	0.143653943182462	0.240333020604542	0.323073329947302	0.146564128376191	0.99884393652205	19095	52991	14252	12766	10294	7663	5372	2510	20	15	9	4	5	1	57656	59142	61614	64245	66536	69398	158	163	169	174	173	177
C3_BRAIN	60_70	UKBB	M13_ARTHROSIS	1.12420629597536	0.663759744187427	0.378318397312356	0.0148690856581869	0.530330202687725	-13.9525511036667	0.426783200350603	0.395095466336039	0.513047449692815	0.716251743370348	0.587475316208451	1363.79725892026	0.00843509347182492	0.0929576305296727	0.460882444020183	0.983437440946918	0.366670465978051	0.991837253785858	14317	51410	11136	9849	7668	5497	3657	1523	18	13	6	3	3	0	54420	55707	57888	60059	61899	64033	153	158	165	168	168	171
C3_BRAIN	60_70	UKBB	M13_ARTHROSIS_INCLAVO	1.1222292256358	0.657912681880219	0.373421067047362	0.0126513772573493	0.521043494521237	-13.950040158529	0.42433497267864	0.392702533433153	0.511201374964947	0.714939182796686	0.585981096322261	1359.22016672473	0.00817687676845791	0.0938663333755763	0.465098403534849	0.98588157981545	0.373905594707206	0.99181124108096	14317	59871	11136	9849	7668	5497	3657	1523	18	13	6	3	3	0	62856	64143	66324	68495	70335	72469	178	183	190	193	193	196
C3_BRAIN	60_70	UKBB	M13_ARTHROSIS_KNEE	0.792696088796639	0.550952670865544	0.383435648545032	-14.9974873985022	0.104181096768092	-14.9922934519678	0.718719230229585	0.589141611858679	0.716713759417863	1785.84279946924	1.00612742820329	3174.62589865644	0.270058115986273	0.34969622744497	0.592655851409517	0.99329945334759	0.917529149102598	0.996231973342867	6257	45528	4806	4287	3427	2548	1716	720	8	6	3	1	1	0	46830	47349	48209	49088	49920	50916	141	143	146	148	148	149
C3_BRAIN	60_70	UKBB	M13_ARTHROSIS_KNEE_PRIM_ICD10	-14.1023918422997	-14.0835139345604	1.55446759633663	-14.0704799093983	-14.037039497197	-14.0619538567118	3133.58258466019	2229.22099810322	1.00467301630065	3007.1531114603	3118.23247604763	4518.66449345819	0.99640920817152	0.994959250971761	0.121806027183894	0.996266708976025	0.996408253921526	0.997517010217555	885	70326	714	627	514	347	238	114	1	1	1	0	0	0	70268	70355	70468	70635	70744	70868	228	228	228	229	229	229
C3_BRAIN	60_70	UKBB	M13_ARTHROSIS_OTH	1.74000109349955	1.02414474151811	0.452470366982796	0.875924779575241	0.363698738514734	-12.3668337140417	0.427600989552903	0.462377240669661	0.71678726924772	0.716725250762751	1.00619395103507	1015.86621458621	4.71714558625971e-05	0.0267631592790079	0.527878530247348	0.221661978633949	0.717755696222394	0.990287045843147	6945	48488	5610	4784	3500	2338	1434	572	13	8	3	2	1	0	49660	50486	51770	52932	53836	54698	150	155	160	161	162	163
C3_BRAIN	60_70	UKBB	M13_ARTHROSIS_POLY	-15.1329547183137	-15.1165447960124	1.54288884308129	-15.0991614173005	-15.0863941681269	-15.0629725411888	3324.91848701842	2450.71384056416	0.717372685724283	3502.78780742082	3604.50777720174	6384.74834369729	0.996368539773352	0.99507850283298	0.0314959882515185	0.996560639373873	0.996660524380889	0.998117623211672	2212	43332	1788	1540	1139	778	514	192	2	2	2	0	0	0	43612	43860	44261	44622	44886	45208	142	142	142	144	144	144
C3_BRAIN	60_70	UKBB	M13_ARTHTROSIS_COX	1.18112650870069	0.607867667169213	-13.9851406795944	0.686681622488026	0.803629239023347	-13.9893072847777	0.71873466408806	0.716796099476557	1257.00320230595	1.00699180665611	1.006157818627	2850.44966439592	0.100312294239165	0.396418877612683	0.991123095305764	0.495293450603193	0.424458052199141	0.996084194142793	3773	44509	3095	2670	1919	1263	829	315	4	2	0	1	1	0	45041	45466	46217	46873	47307	47821	142	144	146	145	145	146
C3_BRAIN	60_70	UKBB	M13_ARTHTROSIS_COX_PRIM_ICD10	-12.5425896165001	1.61799211238366	-12.5355969619807	-12.53221052908	2.34754906324209	-12.5129216097061	1598.94883911585	1.00468598306826	1360.63056749601	1621.68828887443	1.00430205254384	2970.73274568873	0.993741240662633	0.107300614288919	0.992649130468339	0.993834106198306	0.0194135621374193	0.996639267717357	712	70804	590	497	377	257	182	63	1	1	0	0	1	0	70694	70787	70907	71027	71102	71221	231	231	232	232	231	232
C3_BRAIN	60_70	UKBB	M13_BAKERCYST	-11.9731095881853	-11.9444066707199	-11.9407647689683	-11.955737982205	-11.8872926880457	-11.9083326610566	3151.1362903768	2456.30379454623	2970.75705818498	3393.5853014355	3333.26437579207	4022.98659973599	0.996968351915527	0.996120097142531	0.996792963539918	0.997189026304518	0.997154540974988	0.997638207171648	123	53049	89	73	47	41	34	15	0	0	0	0	0	0	52905	52921	52947	52953	52960	52979	178	178	178	178	178	178
C3_BRAIN	60_70	UKBB	M13_BONECONTINUITY	-13.3987002392063	-13.3919339240394	2.15328766474348	-13.3748433288591	-13.3783260427242	-13.4231628614759	2938.23726511343	2087.53037793385	1.00597592689975	2690.42784371218	2685.70024028291	4263.90617814103	0.996361567143856	0.994881442617904	0.0323146862948008	0.996033516726732	0.996025499981649	0.997488191281312	613	63824	463	433	325	251	180	83	1	1	1	0	0	0	63761	63791	63899	63973	64044	64141	212	212	212	213	213	213
C3_BRAIN	60_70	UKBB	M13_BONEDENSOTH	-13.413386241646	-13.4054133841921	2.53362279171484	-13.4120256397027	-13.3755803201784	-13.3843127174129	2493.45247073528	2039.64483385234	1.00664984241006	3979.66684329592	4798.41395930106	8148.96112629594	0.995707845929273	0.994756001050696	0.0118397165318413	0.997311024175826	0.997775899432803	0.998689510048309	799	64730	690	521	291	159	75	35	1	1	1	0	0	0	64625	64794	65024	65156	65240	65280	213	213	213	214	214	214
C3_BRAIN	60_70	UKBB	M13_BONEDISNAS	3.894961010698	-12.5304737110359	-12.519121254921	-12.5187251537994	-12.4699086031757	-12.4210448593526	0.716143642747427	1912.41701057859	2151.83231929966	2457.94018715973	2477.12282234684	3427.84490263874	5.36410623592346e-08	0.994772165316192	0.995358022497909	0.99593625004012	0.995983442792243	0.997108813696132	349	63654	245	210	171	130	92	58	2	0	0	0	0	0	63544	63579	63618	63659	63697	63731	212	214	214	214	214	214
C3_BRAIN	60_70	UKBB	M13_BURSOPATHY	-12.9764509046745	-12.9418304722063	-12.941230304684	-12.9539467295931	-12.9188681502527	-12.900826571579	3557.14660812699	2641.13533854759	3260.69246019095	3782.84717989541	4046.13814143585	5131.19255452127	0.997089328046543	0.996090300542923	0.99683331658041	0.997267736864528	0.997452447848781	0.997993963510565	244	53131	183	159	105	85	62	30	0	0	0	0	0	0	53014	53038	53092	53112	53135	53167	178	178	178	178	178	178
C3_BRAIN	60_70	UKBB	M13_CALCIFICTEND	4.88621935237089	-12.0072489375142	-12.0322654637024	-11.9866127427783	-11.9059178329657	-11.853308942212	1.01022595001405	2871.47553718775	2995.75470538152	3142.7148520648	2950.74051272135	4121.24985476888	1.31973345024465e-06	0.996663607089329	0.996795354100263	0.996956799930708	0.996780631097778	0.99770517209741	106	52946	55	55	56	63	41	23	1	0	0	0	0	0	52817	52817	52816	52809	52831	52849	179	180	180	180	180	180
C3_BRAIN	60_70	UKBB	M13_CARTILAGE	-13.0043707267025	-13.0190628067123	-13.0238230542301	-13.0308676917731	-13.0013686453672	-12.9343113328715	3994.24058215176	2734.69787691372	2697.36137789079	2833.40875761388	2814.23503136831	4529.53807592027	0.997402267569687	0.99620152922222	0.9961475436526	0.996330535978642	0.996313899054209	0.997721605797568	270	41517	159	155	150	143	114	60	0	0	0	0	0	0	41489	41493	41498	41505	41534	41588	139	139	139	139	139	139
C3_BRAIN	60_70	UKBB	M13_CERVICALGIA	-13.2132141804003	-13.2084956905692	-13.2217320076321	-13.2276740450895	-13.2225017565358	3.57412152984077	2824.36386355762	2117.72759473968	2444.97260584221	2977.19851327718	2950.61142875714	1.005840902665	0.996267272332543	0.995023540100275	0.995685283183098	0.996455015637879	0.996424471689709	0.000380333951162786	533	52204	384	338	258	175	126	75	0	0	0	0	0	1	52172	52218	52298	52381	52430	52481	181	181	181	181	181	180
C3_BRAIN	60_70	UKBB	M13_CERVICDISC	-13.6461642671444	-13.6290319509155	2.26739580729218	-13.6393800505752	-13.6224856347519	-13.588960808816	3404.91221577949	2510.33419140602	1.00662511095763	3172.65863688638	3342.09941414657	5247.78784279824	0.996802256873306	0.995668170083604	0.0242924018750053	0.996569874516865	0.996747810425664	0.997933908489726	567	52171	402	341	268	220	159	76	1	1	1	0	0	0	52154	52215	52288	52336	52397	52480	181	181	181	182	182	182
C3_BRAIN	60_70	UKBB	M13_CHRONDROPATHIES	-12.9411887927326	-12.9425287492568	-12.9299569087206	-12.9126396421212	-12.8904384542242	-12.9648752629546	3086.53522917418	2168.59424721409	2372.98386037185	2566.17335253032	2485.93119115275	3827.82273335175	0.996654648751257	0.995238121388425	0.995652493844377	0.995985168997866	0.995862702969955	0.997297561891622	419	70726	278	265	228	180	146	80	0	0	0	0	0	0	70635	70648	70685	70733	70767	70833	232	232	232	232	232	232
C3_BRAIN	60_70	UKBB	M13_CRYSTALARTH	-12.0459537339652	-12.0745132138262	-12.1159418869511	-12.1553475895724	-12.1546522631005	-12.0983261334896	3071.41618619865	2058.37894193253	2442.77174878516	3186.93513190911	3324.64610893956	5636.34303126295	0.996870741286042	0.995319611843734	0.996042576086078	0.996956781278388	0.997083001480052	0.998287354022396	114	41635	89	79	64	40	29	10	0	0	0	0	0	0	41521	41531	41546	41570	41581	41600	139	139	139	139	139	139
C3_BRAIN	60_70	UKBB	M13_DEFORMDORSO	-13.9128236452918	-13.9170800214283	-13.9154596014013	-13.9300871113015	-13.9368982935136	-13.9028486832807	2676.33329633177	2008.65574359132	2395.53804100205	3070.45597298207	3511.37221052892	6501.92716020686	0.995852244112876	0.994471857871196	0.995365188220381	0.996380158710427	0.996833144961414	0.998293912006526	1078	53131	874	737	520	334	202	75	0	0	0	0	0	0	53152	53289	53506	53692	53824	53951	183	183	183	183	183	183
C3_BRAIN	60_70	UKBB	M13_DISSYNOTENDNAS	-12.9357787972724	-12.9567350691208	-12.9882023441568	-12.9839507513559	-12.9472249503553	-12.8683837670879	3939.85167278934	2893.05389083314	3234.77275647328	3669.65142792572	3774.29578699073	5585.95579393532	0.997380297407775	0.996426632651463	0.996796356635179	0.997176932896484	0.99726296739423	0.99816191247705	211	52997	148	133	116	90	62	30	0	0	0	0	0	0	52882	52897	52914	52940	52968	53000	178	178	178	178	178	178
C3_BRAIN	60_70	UKBB	M13_DORSALGIA	2.24532163277531	0.0692496701233924	-14.7796500663148	-14.7794447717199	-14.7547763347303	1.73979008931189	0.462729790345255	1.00600454569116	1983.4177981551	2392.54466727481	2441.76285142499	1.0056023886918	1.22014059927927e-06	0.945119892195891	0.994054532796028	0.995071266185555	0.995178673233923	0.0836128727082188	3970	55232	3013	2530	1861	1296	900	434	6	1	0	0	0	1	55999	56482	57151	57716	58112	58578	184	189	190	190	190	189
C3_BRAIN	60_70	UKBB	M13_DORSALGIANAS	-14.4986962937948	-14.4931319072957	-14.5078300852031	1.78639279499915	-14.5132308700936	-14.4288068977149	3001.75185170091	2323.01990067619	2816.46315711257	1.00615752770429	3632.59334404917	6307.28187901266	0.996146170131451	0.995022095521069	0.995890050108995	0.0758219070575303	0.996812235520172	0.998174726857955	1551	53401	1192	979	702	462	305	132	0	0	0	1	0	0	53577	53790	54067	54307	54464	54637	183	183	183	182	183	183
C3_BRAIN	60_70	UKBB	M13_DORSOPATHY	1.6190306786226	0.2909952646595	-0.596576333613895	-0.361919456637431	-0.370502080793943	0.493569162388574	0.424682938548882	0.587475668898733	1.00575221556838	1.00575183016051	1.00504396657871	1.00520655034396	0.000137663996691459	0.620366066519715	0.553071185415215	0.718959562180649	0.712394093903282	0.623417479191666	9413	57907	6748	5970	4807	3818	2845	1437	11	5	2	2	1	1	60370	61148	62311	63300	64273	65681	191	197	200	200	201	201
C3_BRAIN	60_70	UKBB	M13_DORSOPATHYOTH	1.44576095871616	0.510938268123421	-0.388895224499584	-0.165020211027931	-14.1765922172838	0.623832735669841	0.51392691867657	0.58781341556546	1.00595172352573	1.0059300347605	1090.91865444278	1.00534490731655	0.00490565494692278	0.384727655766383	0.699056562143402	0.869693826102094	0.989631705667377	0.534918034956483	7546	56127	5302	4711	3870	3125	2347	1227	8	4	1	1	0	1	58176	58767	59608	60353	61131	62251	187	191	194	194	195	194
C3_BRAIN	60_70	UKBB	M13_DUPUTRYEN	-14.2195945821686	1.12212060183271	-14.2035217157063	-14.2117115879465	-14.2190449376479	-14.1579717116546	2894.39867277195	1.00657053852748	2580.83015815678	3329.34155341674	3690.74576830928	6029.16104307282	0.996080170487179	0.264937939645685	0.995608888309732	0.996594140120236	0.996926060728119	0.998126370057395	916	53495	751	656	475	306	170	71	1	1	0	0	0	0	53481	53576	53757	53926	54062	54161	178	178	179	179	179	179
C3_BRAIN	60_70	UKBB	M13_ENTESOPATHYFOOT	-11.8119378096485	-11.8196862591902	-11.7830503905164	-11.7906932202732	-11.7932528667518	-11.7423014958504	2961.70054292703	2013.04864231879	2292.30605929044	2469.43151182188	2366.12290612975	3700.97599002854	0.996817862680416	0.995315219516115	0.995898683534755	0.996190387831408	0.996023192455411	0.997468509555744	155	52964	102	104	90	75	55	28	0	0	0	0	0	0	52839	52837	52851	52866	52886	52913	178	178	178	178	178	178
C3_BRAIN	60_70	UKBB	M13_ENTESOPATHYLOW	-12.0106341648315	-12.0201657791631	-12.0416933141977	-12.0488791339848	-12.0762271560123	-12.0062332010736	3304.8111322395	2410.34408017518	2646.65234723307	3093.80502474702	2790.55432660132	3775.90733177142	0.997100264406502	0.996021039062335	0.996369811077212	0.996892632128691	0.99654713580236	0.997462974824192	133	51890	91	80	63	48	40	23	0	0	0	0	0	0	51752	51763	51780	51795	51803	51820	180	180	180	180	180	180
C3_BRAIN	60_70	UKBB	M13_ENTESOPATHYNAS	-11.9945290338615	-12.0130406934436	-12.0204751705154	-12.0052613291079	-11.9546581540202	-11.8807588231262	3635.63597985589	2482.88189396838	2554.03282179278	3101.33712413905	2962.69251170824	4051.94058814742	0.997367659407554	0.996139573805699	0.996244795265589	0.996911400355046	0.996780492322646	0.99766051346351	117	52973	75	71	72	52	35	21	0	0	0	0	0	0	52837	52841	52840	52860	52877	52891	178	178	178	178	178	178
C3_BRAIN	60_70	UKBB	M13_ENTESOPATHYOTH	-13.0914661914452	-13.0982196987827	-13.0892839973051	2.8361622845179	-13.069707446262	-13.0770161112482	3495.56513277267	2413.27705420578	2587.27340725191	1.00770999175554	2769.08295206286	3983.67302125313	0.997011798110682	0.995669450408695	0.995963436630281	0.00488588322166934	0.996234103763557	0.997380826573402	387	53038	234	231	223	186	133	77	0	0	0	1	0	0	53012	53015	53023	53060	53113	53169	179	179	179	178	179	179
C3_BRAIN	60_70	UKBB	M13_FIBROBLASTIC	0.831936210886809	0.837560803327529	0.997748521210514	-14.0932727995275	-14.0820591993449	-14.0600930306422	1.00736138918677	0.716136856197384	0.715937658423423	1489.02545473678	1464.30273449856	2324.77423129867	0.40888535280392	0.24218045395334	0.163430916423801	0.992448324603033	0.992326938845318	0.995174472165053	3159	53807	2120	2006	1750	1492	1185	568	5	4	2	0	0	0	54663	54777	55033	55291	55598	56215	178	179	181	183	183	183
C3_BRAIN	60_70	UKBB	M13_GANGLION	-13.932837487192	-13.9248053795147	-13.9293759487999	-13.9353811001827	-13.9383934610747	-13.9330232583002	4214.32134560085	2957.42363265103	3288.31944655306	3777.98989417937	3719.05294073929	6291.85578308482	0.997362143330723	0.996243234803948	0.99662015781805	0.997056953425692	0.997009668029208	0.998233123033889	524	53102	370	352	308	231	168	71	0	0	0	0	0	0	53078	53096	53140	53217	53280	53377	178	178	178	178	178	178
C3_BRAIN	60_70	UKBB	M13_GIANTCELL	-11.909948556838	-11.9348272607841	-11.898339023251	-11.8728734949956	-11.8654266476162	-11.9421336160106	2422.1910005178	1913.9512012956	2561.55466487299	3296.92417014826	3648.77257131402	6866.38250581087	0.996076805759692	0.995024662756131	0.996293865206958	0.997126666708275	0.997405367460226	0.998612305792247	149	70002	135	112	65	36	22	6	0	0	0	0	0	0	69783	69806	69853	69882	69896	69912	233	233	233	233	233	233
C3_BRAIN	60_70	UKBB	M13_GOUT	1.22860126158854	-15.233071113903	-15.2480980600792	-15.2567254818662	-15.2410691431471	-15.2221595135399	1.00903772040988	2764.4274959807	3137.10904015795	3601.88458638265	3750.14256401554	6218.7121217522	0.223377169977454	0.995603367871271	0.996121851690954	0.996620361086661	0.996757301869067	0.998046940637967	1710	42751	1304	1128	875	666	479	197	1	0	0	0	0	0	43017	43193	43446	43655	43842	44124	139	140	140	140	140	140
C3_BRAIN	60_70	UKBB	M13_HALLUXRIGIDUS	-13.0020915229177	2.38178555905324	2.55385690769349	-13.0274119248823	-13.0286916748279	-13.0395355071731	3156.76234155098	1.00854093227938	1.00813840553347	2783.07773080303	2687.5439735031	4120.48490554989	0.99671367761342	0.0181955194770534	0.0113013425957013	0.99626516616178	0.996132025626358	0.997475047977466	368	41569	256	244	219	170	126	57	2	2	1	0	0	0	41540	41552	41577	41626	41670	41739	139	139	140	141	141	141
C3_BRAIN	60_70	UKBB	M13_HALLUXVALGUS	-14.837248366386	-14.8325638830888	1.25421489986977	-14.8166122879015	-14.8072418155899	-14.7875427538859	4176.10836440017	2907.1746203209	1.0097443920301	3548.45420747387	3483.78006709147	5484.57221032095	0.997165210895574	0.995929167002127	0.214195507052449	0.996668433310848	0.996608731368463	0.997848740556626	1440	41903	1015	958	855	674	497	243	0	0	1	0	0	0	42188	42245	42348	42529	42706	42960	140	140	139	140	140	140
C3_BRAIN	60_70	UKBB	M13_HAMMERTOE	-13.8538720200404	-13.8467496030713	-13.8428496757282	-13.8561118068317	-13.8116270003343	-13.8191240550844	3994.81500866746	2796.00309491559	3127.26782195946	4054.23483314508	4271.85607395525	6969.09804338518	0.997232971136013	0.99604862291264	0.99646817586673	0.997273084412757	0.997420309918482	0.998417864344413	482	41710	370	350	282	185	117	51	0	0	0	0	0	0	41683	41703	41771	41868	41936	42002	139	139	139	139	139	139
C3_BRAIN	60_70	UKBB	M13_IMPINGEMENT	-14.1972588468677	-14.1915260742791	-14.1919463726477	1.45141583621804	1.47045918689702	-14.1658027852649	2989.41408915198	2060.03718003967	2225.26432765072	1.00639863102648	1.00588333000517	3823.27943342696	0.996210718649355	0.994503443871405	0.99491140985126	0.149249398915062	0.143779964521958	0.997043729167616	1319	53293	878	848	746	658	445	218	2	2	2	2	1	0	53554	53584	53686	53774	53987	54214	178	178	178	178	179	180
C3_BRAIN	60_70	UKBB	M13_INTERVERTEB	1.2704212794808	1.36487048572685	-14.0840918871895	-14.0913902742767	-14.0938274025758	-14.093526106655	1.00704268305048	0.715486720545894	1848.82845813969	2196.60766678166	2270.6976086689	3510.28634449121	0.207115554518579	0.0564414857333795	0.993921896467432	0.994881550404087	0.995047700300859	0.996796564276114	2096	53408	1532	1347	1037	764	514	245	3	2	0	0	0	0	53786	53971	54281	54554	54804	55073	183	184	186	186	186	186
C3_BRAIN	60_70	UKBB	M13_JOINTOTH	0.723911492962537	-15.0312598019161	1.06609642725501	-15.0295228851497	-15.0194220541004	-14.9979468547775	1.00814386787785	1938.78795615788	0.716889752289351	2596.44072817274	2701.54582405198	4178.03577537965	0.47271802505275	0.993814130141994	0.136984837090137	0.995381463105059	0.995564131050885	0.997135830044986	3608	44233	2691	2338	1845	1337	915	428	3	2	2	0	0	0	45005	45358	45851	46359	46781	47268	142	143	143	145	145	145
C3_BRAIN	60_70	UKBB	M13_KNEEDERANGEMENTS	1.09821460231324	-15.0493311561477	0.345063069147317	-15.0471458043761	0.453482023234987	-15.0322961649886	1.00891152683627	2145.95685354274	1.0071218361698	2383.76444982208	1.00656489894426	3452.61062609737	0.276368136809491	0.994404579692557	0.731882123481667	0.99496351009332	0.652332381659062	0.996526107218988	2921	42002	1809	1803	1736	1523	1182	624	3	2	2	1	1	0	42972	42978	43045	43258	43599	44157	139	140	140	141	141	142
C3_BRAIN	60_70	UKBB	M13_LIMBPAIN	1.48343915059189	1.63408422271983	1.22543964661653	-13.2679036232877	-13.2215963750405	-13.2076534884192	1.00785680679982	0.716234182259598	1.00631088145495	1668.6516624363	1755.36001995678	2888.95940412078	0.141054659035501	0.0225192120995726	0.223317263567043	0.993655869498742	0.993990288175171	0.996352269236442	1616	54272	1252	1063	770	566	377	167	2	3	1	0	0	0	54453	54642	54935	55139	55328	55538	181	180	182	183	183	183
C3_BRAIN	60_70	UKBB	M13_LOWBACKPAIN	1.43206722993419	0.813149474443777	-14.0402727044988	-14.0409783658921	-14.0424375191165	-14.0351563652044	1.00725886775315	1.00619232517802	1950.59467670414	2321.54321648952	2426.48588944483	3381.15003434381	0.15509972311976	0.419007013384189	0.994256920609685	0.99517432564836	0.995382548235216	0.996687990092451	1820	53114	1364	1158	897	656	443	243	2	1	0	0	0	0	53386	53592	53853	54094	54307	54507	182	183	184	184	184	184
C3_BRAIN	60_70	UKBB	M13_LOWBACKPAINORANDSCIATICA	2.24978311540565	0.560858811644988	-13.6593115026839	-13.6543326068511	-13.6495198230467	-13.6464190279266	0.587196862857528	1.00494852045317	1442.18189509278	1744.33231459423	1833.23643656214	2659.11156902547	0.000127418758697156	0.576778110186124	0.992443123259507	0.993754361010087	0.994059336652785	0.995905316878832	2380	70036	1817	1540	1150	808	550	280	4	1	0	0	0	0	70366	70643	71033	71375	71633	71903	229	232	233	233	233	233
C3_BRAIN	60_70	UKBB	M13_MENISCUSDERANGEMENTS	1.17606446588899	-15.0544107759315	0.41636719991964	-15.0547412807351	0.515417220735531	-15.0374192894833	1.00891223124886	2241.38112402163	1.00714593405943	2470.53798273676	1.00652743083805	3621.87642266882	0.243745590736413	0.994640986537582	0.679304067760001	0.995137953199423	0.608598738380422	0.996687327557512	2702	41939	1675	1673	1611	1417	1101	578	3	2	2	1	1	0	42824	42826	42888	43082	43398	43921	139	140	140	141	141	142
C3_BRAIN	60_70	UKBB	M13_METATARSALGIA	-11.8365744892555	-11.8463389507868	-11.805800113284	-11.8106655678421	-11.7966388147531	-11.7427337955619	3441.04094585902	2335.86257897128	2624.00564563585	2842.81042671878	2815.33731941213	4196.69600349803	0.997255423122891	0.995953541737326	0.996410208234618	0.996685139286206	0.996656767069307	0.997767449974126	116	52956	74	76	68	56	40	20	0	0	0	0	0	0	52820	52818	52826	52838	52854	52874	178	178	178	178	178	178
C3_BRAIN	60_70	UKBB	M13_MUSCLE	3.54973377794557	-12.6980507028304	-12.6942357556502	-12.63101072193	-12.5862224836913	-12.5865029209951	0.717652223159836	1780.02289894595	2186.05273683798	2909.44882281892	3124.63910248409	5044.19870591267	7.56316336003722e-07	0.994308223403224	0.995366773350291	0.996536094154487	0.996786084692451	0.998009085977887	363	53266	291	240	169	97	60	31	2	0	0	0	0	0	53158	53209	53280	53352	53389	53418	178	180	180	180	180	180
C3_BRAIN	60_70	UKBB	M13_MUSCLEDISNAS	4.26443693010388	-12.1576110981582	-12.1658163660409	-12.1403806399457	-12.1114676865464	-12.0754235454077	0.717803974247748	1964.36499856807	2455.16078452357	3342.38175278877	3654.36110384028	5567.13627396878	2.83376465961219e-09	0.995061860565328	0.996046337418964	0.997101886710835	0.997355615630192	0.998269346036645	182	53134	143	118	81	45	28	14	2	0	0	0	0	0	52993	53018	53055	53091	53108	53122	178	180	180	180	180	180
C3_BRAIN	60_70	UKBB	M13_MUSCULOSKELEOTH	-11.9655393420484	-11.965624043921	-11.937255127961	-11.9599534209427	-12.0045091476	-12.0279461160046	2049.37743973678	1533.56024685654	1867.36368788917	2190.10839397698	2225.27750083727	3316.33808769202	0.995341480453963	0.993774558362084	0.994899500961138	0.995642857321711	0.995695743093517	0.997106178197032	281	71420	213	182	139	97	68	33	0	0	0	0	0	0	71257	71288	71331	71373	71402	71437	231	231	231	231	231	231
C3_BRAIN	60_70	UKBB	M13_MUSCULOSKELETAL	1.47084675618764	0.609552126719342	0.293768093501263	-0.155473294316537	0.32224323149377	-0.473665465138594	0.321086366178783	0.342165988404758	0.428485887816638	0.591797150935727	0.463942767559572	1.00751371134164	4.63101802012793e-06	0.0748387149474283	0.492968077212086	0.792771158657769	0.487321435752901	0.6382599833646	23794	38285	16834	15233	12686	10030	7601	3951	32	20	11	6	5	1	45096	46697	49244	51900	54329	57979	117	129	138	143	144	148
C3_BRAIN	60_70	UKBB	M13_MYALGIA	-11.964292962224	-11.9216899546286	-11.9101104392003	-11.8691349543726	-11.975791250366	-12.1127393532221	2484.57417504599	1951.89540278645	2613.20519822308	3258.47888559075	3465.12927094949	3946.13003503634	0.996157857616684	0.995126750542495	0.996363523100302	0.997093681155893	0.997242446335285	0.997550878339886	190	53069	134	116	74	53	36	25	0	0	0	0	0	0	52947	52965	53007	53028	53045	53056	178	178	178	178	178	178
C3_BRAIN	60_70	UKBB	M13_NECROVASC	-11.9264306372211	-11.9393889526298	-11.9261405558474	-11.9338039120488	-11.9608886513568	-11.9394895482322	2110.9571007103	1648.38128294757	2137.96573834639	2575.85253379193	2728.89358903732	5554.45576326971	0.995492156499352	0.99422089360346	0.995549211150094	0.99630345149607	0.99650283987981	0.998284921611701	217	70034	192	155	97	59	39	10	0	0	0	0	0	0	69826	69863	69921	69959	69979	70008	233	233	233	233	233	233
C3_BRAIN	60_70	UKBB	M13_NEURALGIA	-11.2157625785674	3.52076693025583	-11.1571165715479	-11.168386683279	-11.1491526831228	-11.1274434432387	2063.08262785625	1.00678976302743	1806.38480452824	2059.94340577968	2461.70482767318	4088.05134859922	0.995662393934981	0.000470481314654717	0.995071905812918	0.995674133754214	0.996386363515167	0.997828206251789	140	53040	105	85	71	48	28	10	1	1	0	0	0	0	52896	52916	52930	52953	52973	52991	178	178	179	179	179	179
C3_BRAIN	60_70	UKBB	M13_OSTEOCHONDRO	2.12339899949043	-0.0428792592527948	1.02699917272759	-14.428096856057	-14.4155497792596	-14.4604381221458	0.461331985873853	1.00569293263434	0.71509468576446	2003.03152662788	2136.00149726876	3559.39908001999	4.16934710322153e-06	0.965991273356056	0.150953321746638	0.994252783333085	0.994615239124797	0.996758517850125	4698	68463	3847	3197	2226	1452	915	380	8	3	2	0	0	0	69088	69738	70709	71483	72020	72555	218	223	224	226	226	226
C3_BRAIN	60_70	UKBB	M13_OSTEOMYELITIS	-12.0441776067075	-12.0087588475128	-12.0180041118696	-11.9684309483928	-11.943992591193	-12.0060400136842	2402.54748899645	1760.32919270324	1862.76310832359	2100.21634281616	2076.46774140667	3668.72882560804	0.996000152690776	0.994556967525828	0.994852317309011	0.995453147187557	0.995410535621934	0.997388900264853	237	63636	180	150	118	92	71	31	0	0	0	0	0	0	63480	63510	63542	63568	63589	63629	213	213	213	213	213	213
C3_BRAIN	60_70	UKBB	M13_OSTEONECROSIS	-11.940079441683	-11.8727371644717	-11.856928772795	-11.9005468626857	-11.9064709120104	-11.9854540875723	2879.66135776802	2275.2213762964	2822.73736648084	3504.48631326437	3658.48223741934	4483.85588622897	0.996691702058004	0.995836435617107	0.996648489973494	0.997290546028995	0.997403302263686	0.997867238014489	124	63534	93	75	55	33	30	11	0	0	0	0	0	0	63353	63371	63391	63413	63416	63435	212	212	212	212	212	212
C3_BRAIN	60_70	UKBB	M13_OSTEOPATHYINOTH	-11.0961715419465	-11.0632397192556	-11.0328898995908	-10.9528776996271	-10.9316942788858	-11.3028386659026	2180.42865343066	2070.96059878492	2593.8575248203	3741.93008299552	4368.10588677756	28665.6793703369	0.995939593928295	0.995737656146132	0.996606233810501	0.997664542270965	0.998003202941974	0.999685395203282	132	63582	123	46	23	14	5	1	0	0	0	0	0	0	63379	63456	63479	63488	63497	63501	212	212	212	212	212	212
C3_BRAIN	60_70	UKBB	M13_OSTEOPOROSIS	2.1089870208121	0.470757847356643	-13.3458425068516	-13.3457681761598	-13.3378685432259	-13.3575856891473	0.589357582170323	1.00628525320942	1242.61216270968	1656.29596535654	1879.95136263671	3525.5697227532	0.00034563711907052	0.63991510778845	0.99143076392424	0.993571035986642	0.994339220515651	0.996977003227656	2686	66927	2326	1911	1279	745	402	128	4	1	0	0	0	0	67066	67481	68113	68647	68990	69264	217	220	221	221	221	221
C3_BRAIN	60_70	UKBB	M13_OTHCONN	-12.8891947708541	-12.8833934944074	-12.883183067183	-12.8545080456816	-12.8172364469359	-12.81254304181	1888.88533892608	1498.88475440774	1821.11167462857	2295.79599112277	2498.29232774405	4510.78163256797	0.994555514044236	0.993142011647321	0.994355531697031	0.995532547336228	0.995906551808582	0.997733670710766	764	70837	634	507	352	224	142	55	0	0	0	0	0	0	70733	70860	71015	71143	71225	71312	234	234	234	234	234	234
C3_BRAIN	60_70	UKBB	M13_OTHERBONE	3.04908971369937	-13.1129936946484	-13.0989440919003	-13.0775909981725	-13.0420300544885	-13.0935499731883	0.716159593687676	1692.12814798076	1895.6021326832	2141.41948453036	2133.32278695771	3231.54112758345	2.06673720965873e-05	0.9938169278085	0.994486521249826	0.995127370808509	0.995122177634978	0.996767142248206	860	63947	625	502	407	306	230	123	2	0	0	0	0	0	63968	64091	64186	64287	64363	64470	212	214	214	214	214	214
C3_BRAIN	60_70	UKBB	M13_OTHERJOINT	1.13925426010916	-16.070381407061	0.605491402415584	-16.0678236484721	-0.240962300486605	-16.044009433013	0.591328731813873	2228.75336491682	0.589140797099438	2727.15333877056	1.0063531299664	4141.37673958607	0.0540294300315411	0.994246919239195	0.304065885534431	0.995299056323384	0.810763563449152	0.996908942073187	7916	45278	5504	5039	4387	3482	2574	1293	6	3	4	1	1	0	47540	48005	48657	49562	50470	51751	144	147	146	149	149	150
C3_BRAIN	60_70	UKBB	M13_PATELLAOTH	-13.0026076962607	-13.0262681204837	-13.0228473112633	-13.0248345660968	-13.045255804329	-13.0224814944068	5211.27900296599	3634.84958670914	3849.91462633617	4276.76253669008	4532.42663430885	6500.46752096052	0.998009208649031	0.997140614563797	0.997301054698504	0.997570054859634	0.997703527344868	0.998401587279024	133	41489	91	89	75	59	43	25	0	0	0	0	0	0	41392	41394	41408	41424	41440	41458	139	139	139	139	139	139
C3_BRAIN	60_70	UKBB	M13_PLANTARFASC	-11.958184161065	-11.9338440651968	-11.9459111333206	-11.8990374675627	-11.8980713318255	-11.9092741945956	3334.16158743913	2551.23170402539	2801.87206456143	3136.56175800098	3572.39106285492	5650.79870850274	0.997138342035436	0.996267765412403	0.996598192579252	0.996973107420313	0.997342600599697	0.998318429045866	108	52967	80	73	55	42	26	8	0	0	0	0	0	0	52817	52824	52842	52855	52871	52889	178	178	178	178	178	178
C3_BRAIN	60_70	UKBB	M13_POLYARTHRITIS	-12.9437028172721	-12.9566204787666	-12.9391403633548	-12.9396407466894	-12.9177555758448	-13.0175699375064	3682.1604830899	2869.84717835254	3498.65856338957	3757.79880935552	4006.88435176	6859.80417867566	0.997195244635478	0.996397769052329	0.997049178533817	0.997252562019628	0.997427712163527	0.998485887997974	190	41621	153	129	90	72	53	16	0	0	0	0	0	0	41519	41543	41582	41600	41619	41656	139	139	139	139	139	139
C3_BRAIN	60_70	UKBB	M13_POLYARTHROPATHIES	0.618255011502283	0.435460394397009	-0.351419725493624	0.00488383505645681	0.109513957173448	1.21213084408229	0.718413047394092	0.588996831634363	1.00674040746065	1.00670960759645	1.00604317885951	1.00615796121322	0.389467019077034	0.459709350716075	0.727039106058063	0.996129249910026	0.913316610781018	0.228314396583865	7336	47597	5752	5001	3799	2656	1748	721	6	4	2	2	1	1	49030	49781	50983	52126	53034	54061	145	147	149	149	150	150
C3_BRAIN	60_70	UKBB	M13_POLYMYALGIA	-12.9092184772638	-12.9011289368133	-12.9148185729677	-12.8968371400051	-12.8267533611873	-12.8065179880228	2275.14246927924	1845.2871135642	2403.52416162266	3192.92744220027	3571.21514248122	7194.10415462311	0.995472806214698	0.99442172025012	0.995712760069587	0.996777202287641	0.997134239730856	0.998579653927165	478	70681	419	317	192	113	72	24	0	0	0	0	0	0	70507	70609	70734	70813	70854	70902	233	233	233	233	233	233
C3_BRAIN	60_70	UKBB	M13_POSTOPMUSCULOSKE	-11.9593640829322	-11.9471834603071	-11.9139860084292	-11.9169425343687	-11.9429488411405	-11.9916880094109	2796.16158267572	2134.14960198089	2615.34821654275	3198.95681930667	3430.40308556478	5733.10769576592	0.996587406491459	0.995533385555454	0.996365320473942	0.99702768027042	0.997222170397168	0.998331101341241	142	71332	110	93	69	45	30	14	0	0	0	0	0	0	71133	71150	71174	71198	71213	71229	231	231	231	231	231	231
C3_BRAIN	60_70	UKBB	M13_PSORIARTH	-12.9299325578144	-12.9349515373393	-12.9037719149134	-12.9369347014279	-12.9390860120692	-12.8773600371646	4084.5358430793	2807.56928270671	3062.85519542478	3580.04222620254	4010.31377928415	8031.40255141277	0.997474235329007	0.996324022463422	0.996638531934002	0.997116749651201	0.997425668010983	0.998720691399863	217	41577	163	147	124	84	53	21	0	0	0	0	0	0	41492	41508	41531	41571	41602	41634	139	139	139	139	139	139
C3_BRAIN	60_70	UKBB	M13_PSORIARTH_ICD10	-11.9352920359926	-11.9499735900776	-11.9145686403434	-11.9536376809043	-11.9489381045846	-11.8921551760995	2529.34038229986	1789.12149831759	1982.95334756101	2320.09662286574	2584.18099353089	4978.21710479581	0.996235006577054	0.994670776386688	0.995205942097228	0.995889145020666	0.996310692136949	0.998093984696639	216	71719	161	145	121	81	52	22	0	0	0	0	0	0	71539	71555	71579	71619	71648	71678	235	235	235	235	235	235
C3_BRAIN	60_70	UKBB	M13_PYOGARTH	-11.5920007063861	-11.6308262614049	3.86983771043676	-11.6591598738559	-11.651595121956	-11.5100491928361	2558.92407656558	1939.1049646801	1.0080316333689	2750.81495010908	2726.44233577539	3850.30990562564	0.996385572028652	0.995214286369874	0.000123534299620908	0.996618225518131	0.99659020862578	0.997614821380106	109	41565	78	67	49	39	29	13	1	1	1	0	0	0	41456	41467	41485	41495	41505	41521	139	139	139	140	140	140
C3_BRAIN	60_70	UKBB	M13_RADICULOPATHY	3.03891557671122	-13.1639642259478	-13.1429208879294	-13.1390535887552	-13.1680512432313	-13.193960465406	1.0075725255024	2391.32412353477	2798.60760166257	3304.94633760781	3804.57032058076	6417.57294610418	0.00256068847002261	0.995607759457051	0.996252959826119	0.99682796048234	0.997238436164762	0.998359621304884	351	52069	261	234	181	129	73	34	1	0	0	0	0	0	51978	52005	52058	52110	52166	52205	180	181	181	181	181	181
C3_BRAIN	60_70	UKBB	M13_RHEUMA	-13.9861473364248	-13.9733822148736	1.39004449400239	-13.9650600678663	-13.9517826795353	-13.936065497434	2500.78803026528	1838.06232696752	1.00763799128621	2595.05274289331	2768.44840188952	5028.51136574477	0.995537697431365	0.993934352292332	0.16773823521618	0.995706271454759	0.99597902389357	0.997788737768321	1326	42505	1040	909	673	485	308	123	1	1	1	0	0	0	42651	42782	43018	43206	43383	43568	139	139	139	140	140	140
