## Supplementary Tables for "Clinical history shapes the predictive value of polygenic risk": Supplementary_table_S4.tsv (part 53 of 226)

Disease	Age_range	Biobank	Clinical_history_phenotype	Beta_0_1	Beta_1_3	Beta_3_5	Beta_5_7	Beta_7_10	Beta_>10	Se_0_1	Se_1_3	Se_3_5	Se_5_7	Se_7_10	Se_>10	Pval_0_1	Pval_1_3	Pval_3_5	Pval_5_7	Pval_7_10	Pval_>10	N_cases	N_controls	N_case_phenotypeNO_0_1	N_case_phenotypeNO_1_3	N_case_phenotypeNO_3_5	N_case_phenotypeNO_5_7	N_case_phenotypeNO_7_10	N_case_phenotypeNO_>10	N_case_phenotypeYES_0_1	N_case_phenotypeYES_1_3	N_case_phenotypeYES_3_5	N_case_phenotypeYES_5_7	N_case_phenotypeYES_7_10	N_case_phenotypeYES_>10	N_control_phenotypeNO_0_1	N_control_phenotypeNO_1_3	N_control_phenotypeNO_3_5	N_control_phenotypeNO_5_7	N_control_phenotypeNO_7_10	N_control_phenotypeNO_>10	N_control_phenotypeYES_0_1	N_control_phenotypeYES_1_3	N_control_phenotypeYES_3_5	N_control_phenotypeYES_5_7	N_control_phenotypeYES_7_10	N_control_phenotypeYES_>10
C3_BRAIN	60_70	UKBB	M13_RHEUMATISM	-12.7976936174063	-12.7950261949158	-12.7915408358566	-12.7696418438635	-12.7815613717935	-12.8615264103494	5535.31738256998	3691.82174296275	3534.70746508706	3775.1232426337	2977.4084677345	3902.45065168131	0.998155286797762	0.99723471659003	0.997112589721785	0.997301099860894	0.996574813543696	0.997370371674244	154	52934	87	90	90	79	82	65	0	0	0	0	0	0	52823	52820	52820	52831	52828	52845	178	178	178	178	178	178
C3_BRAIN	60_70	UKBB	M13_RHEUMA_INCLAVO	-13.9785210829561	-13.9686456977644	1.46336405831344	-13.9584786551926	-13.9461426063876	-13.9280075306019	2567.0658072972	1894.22399372964	1.00508447632154	2684.44682915699	2848.46395322635	5200.14630504018	0.995655276539912	0.994116183851778	0.145403329836043	0.995851210646732	0.996093555124676	0.997862958418357	1326	70773	1040	909	673	485	308	123	1	1	1	0	0	0	70829	70960	71196	71384	71561	71746	229	229	229	230	230	230
C3_BRAIN	60_70	UKBB	M13_ROTATORCUFF	-13.5614328577761	1.7513636780119	-13.5594271975383	-13.5516987976049	1.79965850657834	-13.6687711953182	2088.22026723969	0.71597266176659	1699.38480305669	2037.9504275732	1.00568629120795	3759.37480571465	0.99481837140918	0.0144398101307478	0.993633729806699	0.994694369690571	0.0735370652754257	0.997098965110956	1196	53511	898	832	682	487	306	124	3	3	1	1	1	0	53628	53694	53844	54039	54220	54402	178	178	180	180	180	181
C3_BRAIN	60_70	UKBB	M13_SCIATICA	2.88319861552843	-13.1467498356534	-13.137966558587	-13.1177362963511	-13.1311305864778	-13.1164302082805	0.717377800418191	1610.52508199293	1982.21283818158	2532.2324277322	2688.09444490804	4559.03898443581	5.84258853443381e-05	0.993486924021497	0.994711716256178	0.995866733109892	0.996102411984631	0.997704476150703	768	52576	612	519	355	217	157	60	2	0	0	0	0	0	52550	52643	52807	52945	53005	53102	180	182	182	182	182	182
C3_BRAIN	60_70	UKBB	M13_SCOLIOSIS	-12.8710534198053	-12.8720488042849	-12.8757301913466	-12.899361133408	-12.8873862250148	-12.7838826746378	2541.58434856921	1894.80337464422	2282.91715582252	2948.30529112086	3298.62705869781	5824.17638955698	0.995959382219529	0.994579738378607	0.995499927872122	0.996509123974444	0.996882757536277	0.998248670071008	429	52438	354	297	204	141	84	30	0	0	0	0	0	0	52333	52390	52483	52546	52603	52657	180	180	180	180	180	180
C3_BRAIN	60_70	UKBB	M13_SHOULDER	-15.0385687036958	0.661039046440065	-15.0390604191188	0.251932937491558	0.235883415148263	-15.0268892089523	2611.89022088271	0.716398644622567	1919.17577465366	1.00642170160518	1.00584159286647	3108.763674752	0.995406018449036	0.356150456238723	0.993747674668218	0.802335698000025	0.814586367195993	0.9961432654709	4119	54058	2685	2573	2340	2036	1588	798	3	3	1	1	1	0	55309	55421	55654	55958	56406	57196	180	180	182	182	182	183
C3_BRAIN	60_70	UKBB	M13_SHOULDERBURSITIS	-12.9852812700759	-12.9840364837237	-12.9974134871118	-12.9953105173217	-12.957430934061	-13.0127834355074	3577.05572456338	2647.20670125126	2887.92986538902	3455.51404271907	3756.90748512533	6503.13705970384	0.997103558489121	0.996086546356644	0.996409053880915	0.996999365924947	0.997248131971788	0.998403433301157	267	53028	180	163	148	115	69	27	0	0	0	0	0	0	52937	52954	52969	53002	53048	53090	178	178	178	178	178	178
C3_BRAIN	60_70	UKBB	M13_SHOULDERNAS	-13.0297910814405	-13.0480474046267	-13.0666786354673	-13.0310457023674	-12.9960605002245	-12.9842012239224	3409.29138092691	2435.96034379933	2650.47058523736	2968.85512834043	2743.60947821828	3286.35468418041	0.996950614463843	0.995726208837495	0.996066487600072	0.996497896885202	0.996220556413229	0.99684761149247	332	53011	213	194	177	145	104	79	0	0	0	0	0	0	52952	52971	52988	53020	53061	53086	178	178	178	178	178	178
C3_BRAIN	60_70	UKBB	M13_SJOGREN	-11.8006240689793	-11.8034846658028	-11.7996783971085	-11.7755238839254	-11.7839239933713	-11.7822648389694	2653.70501379712	2066.68548117418	2185.94614542342	2591.11424355389	2551.7404884609	3980.58881275576	0.996451939958501	0.995443057463527	0.995693061554188	0.996373962906266	0.996315386441445	0.997638320881312	175	69888	128	111	96	69	49	21	0	0	0	0	0	0	69702	69719	69734	69761	69781	69809	233	233	233	233	233	233
C3_BRAIN	60_70	UKBB	M13_SOFTOVERUSE	1.46682416913961	-15.1117054539645	-15.1155124587468	-15.122492056519	-15.1054423346144	-15.1220702303005	1.00760868906593	2771.73605923611	2924.76413722436	3144.7590220932	3119.84220714496	4765.18671154869	0.145462340635598	0.995649897220672	0.99587646053972	0.99616315388721	0.996136871247536	0.997467959422626	1870	53518	1251	1205	1103	956	715	357	1	0	0	0	0	0	53958	54004	54106	54253	54494	54852	178	179	179	179	179	179
C3_BRAIN	60_70	UKBB	M13_SOFTTISSUE	0.679439239935719	0.860280126443117	0.170655484630247	0.388682802390633	-0.713451809577674	-13.9937994546829	0.589836284930623	0.393944362856733	0.587838998825881	0.587813056908851	1.00546341468023	1151.3328643175	0.249357414074934	0.0289798538295177	0.771579160958937	0.508461361743366	0.47796766110381	0.990302403438803	12364	57930	8449	7754	6709	5535	4287	2152	14	12	5	3	1	0	61644	62339	63384	64558	65806	67941	187	189	196	198	200	201
C3_BRAIN	60_70	UKBB	M13_SOFTTISSUENAS	-14.0439351000632	1.035048214387	-14.0428728603293	-14.0519300009608	-14.0467762867631	-14.0501405283806	2425.67779663966	1.00615008037785	2219.79401823534	2740.8956494007	2974.80658237302	4517.46793116632	0.995380517394776	0.30361056642557	0.994952452066849	0.995909450662536	0.996232472945932	0.997518439023339	1404	54399	1136	888	640	430	279	119	1	1	0	0	0	0	54484	54732	54980	55190	55341	55501	182	182	183	183	183	183
C3_BRAIN	60_70	UKBB	M13_SOFTTISSUEOTH	0.745475119788198	1.59225498562476	0.513164836769004	-14.4494843556627	-14.441050073616	-14.4507474688418	1.00739707584739	0.512269366294568	1.00621207413128	2125.86146027759	2238.70255230996	3517.98587335319	0.459299221151145	0.00188206592740719	0.610053774098043	0.994576818892954	0.994853174676669	0.996722557654226	3467	55689	2662	2228	1657	1178	801	364	4	5	1	0	0	0	56305	56739	57310	57789	58166	58603	185	184	188	189	189	189
C3_BRAIN	60_70	UKBB	M13_SPINSTENOSIS	-14.0754848017942	-14.0553617502233	1.40476694620362	-14.0491987189683	-14.0251301611239	-13.999141765766	2399.18286095306	1820.59258417544	1.00594751602585	2778.95179262524	3156.65853036162	5435.95106532403	0.995319011415258	0.993840222774493	0.162575575748872	0.995966252085207	0.99645498621603	0.997945219410783	1429	53340	1166	961	661	434	261	97	1	1	1	0	0	0	53421	53626	53926	54153	54326	54490	181	181	181	182	182	182
C3_BRAIN	60_70	UKBB	M13_SPONDYLINFLAMNAS	2.69893361358079	-13.1289443169914	-13.1171914761853	-13.1002808018621	-13.0784580264144	-13.007416294595	1.00764430543578	1970.91265411489	2391.00213637363	3163.94856320621	3360.48508918783	5582.70059901058	0.00739618621007518	0.994685048839154	0.99562277594741	0.99669638057648	0.996894771701363	0.998140970115955	451	52299	349	325	239	144	93	42	1	0	0	0	0	0	52220	52244	52330	52425	52476	52527	180	181	181	181	181	181
C3_BRAIN	60_70	UKBB	M13_SPONDYLOLISTHESIS	-12.8953320939998	-12.905263526796	-12.8951142643787	-12.8983218679983	-12.921184215285	-12.940460245829	2256.2868050183	1676.89674614847	2005.34297578218	2539.57738038681	2996.43483441052	5643.72042861285	0.995439883640917	0.9938596047116	0.994869335670076	0.995947621949519	0.996559384064275	0.998170535815268	560	52390	448	386	279	179	107	37	0	0	0	0	0	0	52321	52383	52490	52590	52662	52732	181	181	181	181	181	181
C3_BRAIN	60_70	UKBB	M13_SPONDYLOPATHY	1.81107303826748	0.520559623186499	0.127117470913622	1.1421635367006	0.5132701389879	-12.4519348086227	0.514046889081721	0.71540796190121	1.00586936487534	0.715294722304667	1.00505578531599	1087.6865924276	0.000426422571867488	0.466833839229434	0.899434516191449	0.11031624261853	0.609569398362269	0.990865944663338	4635	55803	3562	3097	2339	1699	1159	518	9	5	3	3	1	0	56680	57145	57903	58543	59083	59724	187	191	193	193	195	196
C3_BRAIN	60_70	UKBB	M13_SPONDYLOSIS	1.83600674103811	0.81273173731882	-14.4934013652437	1.36815190659939	-14.4859095167421	-14.4640204444812	0.589967674670825	0.715600702946728	1697.59935077484	0.715331521304046	2017.41158502023	3313.5544554512	0.00185795333776138	0.256068088669356	0.993188074268351	0.0557976966324776	0.994270884375257	0.996517159411266	3392	54562	2569	2284	1759	1320	912	411	6	3	1	2	0	0	55195	55480	56005	56444	56852	57353	184	187	189	188	190	190
C3_BRAIN	60_70	UKBB	M13_SPONTRUPTSYNOTEND	-11.9739745688005	-12.0110076972853	-12.0231934880429	-12.0176582456618	-11.9675241877915	-11.9644445411463	2834.81408761201	2367.00307841581	3289.12140271255	3679.49560513777	3451.78371060691	4817.97847558473	0.996629824483798	0.995951269957499	0.997083385525541	0.997394021368059	0.997233695836393	0.998018622163877	124	52996	92	72	43	37	27	16	0	0	0	0	0	0	52850	52870	52899	52905	52915	52926	178	178	178	178	178	178
C3_BRAIN	60_70	UKBB	M13_SYNOTEND	-15.0239289908515	-15.009043222417	-15.0028912380366	0.607556642191905	-14.9933355164231	-14.9677433094586	2992.5468411855	2089.34168820641	2229.43889379139	1.00642611038165	2452.81608285787	3849.44762795906	0.995994278030042	0.994268347331622	0.994630718531308	0.546058179104517	0.995122799255937	0.996897606524812	3217	53962	2181	2059	1849	1520	1161	526	1	1	1	1	0	0	54819	54941	55151	55480	55839	56474	178	178	178	178	179	179
C3_BRAIN	60_70	UKBB	M13_SYSTCONNECT	-13.9032781826076	-13.9012074792075	-13.8984268493355	-13.8771271983347	-13.8546976297395	-13.8544503428227	2734.64733664239	2145.06212255021	2644.20323469755	3325.60732634874	3648.85728365269	6585.89680864962	0.995943475757217	0.994829296050943	0.995806188799925	0.996670589062146	0.996970442549066	0.998321527926271	1009	71066	836	676	461	285	184	75	0	0	0	0	0	0	71005	71165	71380	71556	71657	71766	234	234	234	234	234	234
C3_BRAIN	60_70	UKBB	M13_TENDOSYNOVITISNAS	-14.0244042564641	-14.0064475216885	-13.9966621339209	-13.9882957981051	-13.9696537349216	-13.917849089011	3903.05879390734	2810.07376774557	3009.90644983626	3441.91045921699	3601.06567527986	5688.64079308999	0.997133060980386	0.996023064560204	0.996289691870304	0.996757319907904	0.996904765399065	0.998047894702277	637	53229	438	397	364	282	190	81	0	0	0	0	0	0	53250	53291	53324	53406	53498	53607	178	178	178	178	178	178
C3_BRAIN	60_70	UKBB	M13_TOEDEFORMOTH	-13.3357633307793	2.01942391364666	-13.3358943125197	-13.3403004208832	-13.3486767039095	-13.3980689423148	3052.90570721265	1.00910791287619	2526.66965498147	3082.41769468982	3278.50138708655	5346.65986051467	0.996514675902288	0.0453711443212952	0.99578874319715	0.996546870810908	0.99675135912287	0.998000601974953	469	41675	370	339	261	183	115	52	1	1	0	0	0	0	41634	41665	41743	41821	41889	41952	139	139	140	140	140	140
C3_BRAIN	60_70	UKBB	M13_TRIGGERFINGER	-13.9969484688352	-13.9889435966189	-13.9705575891425	-13.9563282734299	-13.9614466693972	-13.9249094163852	3898.21857878388	2652.87321573578	2856.53007314488	3284.43439687357	3275.83676353824	5561.80474267049	0.997135120861234	0.995792671008364	0.996097766351788	0.996609612493695	0.996599467609516	0.998002364494874	646	53186	456	440	388	288	220	91	0	0	0	0	0	0	53198	53214	53266	53366	53434	53563	178	178	178	178	178	178
C3_BRAIN	60_70	UKBB	M13_TROCHANTERICBURSITIS	-12.8178853987115	-12.8010566301287	-12.7793889925773	-12.7654805990644	-12.7753987742267	-12.7321247953506	3521.54013308092	2595.70786145152	2866.59456297654	3458.04066583359	3825.88715517208	8008.75777454835	0.997095824584474	0.996065148856844	0.996443011672753	0.997054587342344	0.997335709579582	0.998731543416942	244	53085	196	171	133	99	58	21	0	0	0	0	0	0	52955	52980	53018	53052	53093	53130	178	178	178	178	178	178
C3_BRAIN	60_70	UKBB	M13_VALGUS	-11.9392031783671	-11.9833425261597	-11.9569561484681	-11.9577271214729	-11.936439943215	-12.037514081932	2647.41219646893	2097.18893357157	2460.19149339863	3270.89615852196	3312.2120847358	4952.25752301825	0.996401741441382	0.995440910541545	0.996122158306827	0.997083103792325	0.997124616333938	0.998060573963707	134	41577	115	87	67	37	25	8	0	0	0	0	0	0	41457	41485	41505	41535	41547	41564	139	139	139	139	139	139
C3_BRAIN	60_70	UKBB	M13_VARUS	-13.0624926178938	-13.0304395978578	-12.9891800951126	-12.9812205591939	-12.9681724120027	-12.9389622477112	4174.32794800323	3227.71223273769	3654.92741967748	4396.80360947087	5810.12367382103	11394.1121822099	0.997503228230825	0.996778907912093	0.997164418537136	0.997644311336792	0.998219126383698	0.999093935900724	154	41631	132	107	84	53	24	8	0	0	0	0	0	0	41514	41539	41562	41593	41622	41638	139	139	139	139	139	139
C3_BRAIN	60_70	UKBB	M13_VERTEBCOLLAPSE	-11.5647364219614	3.64029539483428	-11.5451029778915	-11.5062467273419	-11.643077583153	-11.7858656892502	2215.14259021768	1.00664098290977	2413.58847793726	3499.03218536861	4175.47879124782	5423.18595616418	0.995834452028271	0.000298867390789024	0.99618343210739	0.997376234460228	0.997775148607002	0.998266009511216	130	52152	108	76	45	26	14	10	1	1	0	0	0	0	51989	52021	52052	52071	52083	52087	184	184	185	185	185	185
C3_BRAIN	60_70	UKBB	M13_WRISTFOOTDROP	3.95468328716947	-12.5370141118927	-12.5592647144741	-12.5793485181923	-12.6571610047113	-12.6217702509889	1.00862386447677	2902.13075198654	3551.59974665559	4131.25939888352	4443.82351281009	8401.39950142827	8.82297678283819e-05	0.996553201857283	0.997178504549889	0.997570510227259	0.997727421067601	0.998801305446404	133	41573	102	77	55	45	28	11	1	0	0	0	0	0	41463	41488	41510	41520	41537	41554	140	141	141	141	141	141
C3_BRAIN	60_70	UKBB	MEMLOSS	4.04239043045064	-12.5992207623349	-12.5833905850386	-12.5505225819402	-12.5435147274634	-12.6047285759933	0.716186419378942	2268.68599445319	2668.69983921332	3253.09838117635	3681.37186408558	5894.35403112985	1.65828514880256e-08	0.995568945162376	0.996237847464307	0.99692175207042	0.997281378316739	0.998293772208845	224	67279	180	144	101	72	47	14	2	0	0	0	0	0	67112	67148	67191	67220	67245	67278	209	211	211	211	211	211
C3_BRAIN	60_70	UKBB	MIGRAINE_UNSPE	2.31818954807914	-12.452537179465	2.0862840106803	-12.428958486152	-12.4190126813102	-12.4362556349693	1.00650425107667	1217.63318596795	1.00602060275141	1770.26613086116	1845.06031144761	2800.98979844125	0.0212670923676552	0.99184030619163	0.0380980291279007	0.994398134587071	0.994629517747504	0.996457443804445	943	71458	657	580	448	305	210	111	2	1	1	0	0	0	71509	71586	71718	71861	71956	72055	233	234	234	235	235	235
C3_BRAIN	60_70	UKBB	MULTIMORB	1.94132647830088	0.193569700722971	0.271262719248483	0.345695427783074	-0.633945556624653	-13.6047377804833	0.28022638498905	0.462926017198951	0.51396712963023	0.589547433428643	1.00649591171216	1068.54000736663	4.27714394830685e-12	0.67584189311233	0.597650490197565	0.557624051733754	0.528790059023302	0.989841543709847	16412	48088	12676	10862	8214	5793	3865	1721	27	11	8	4	1	0	51668	53482	56130	58551	60479	62623	129	145	148	152	155	156
C3_BRAIN	60_70	UKBB	MYELOPROF	-12.0088040726572	-12.0325368854896	-12.0627308741821	-12.0450023519318	-12.0565603814122	-12.0659320853223	2146.01359583143	1729.20442259597	2169.72928148266	2565.14796040935	2486.92496848359	3619.37628225146	0.995535168381036	0.994448026035999	0.995564139163777	0.996253437913595	0.996131887441408	0.997340093336619	232	71609	178	144	103	66	51	21	0	0	0	0	0	0	71428	71462	71503	71540	71555	71585	235	235	235	235	235	235
C3_BRAIN	60_70	UKBB	MYELOPROF_NONCML	-12.0104394041018	-12.0312954844546	-12.0427391588765	-12.0327430863664	-12.0441688563289	-12.0508087083475	2270.51479849523	1837.78250771693	2285.98249924301	2636.75601233059	2576.31445493098	3801.67886449464	0.995779415538333	0.994776576497456	0.995796699579535	0.996358894579164	0.996269934613154	0.997470817905964	207	71582	160	131	93	60	46	18	0	0	0	0	0	0	71394	71423	71461	71494	71508	71536	235	235	235	235	235	235
C3_BRAIN	60_70	UKBB	N14_ABNORMALBLEED	-13.0058888554088	-13.0066355052629	-13.0068862267682	-13.0066601855032	-13.0059315118157	-13.0067530172012	6949.15282498408	5089.39360440168	5330.50189985741	5140.42910344715	4099.93329505514	4719.02535743271	0.998506696841992	0.997960900027073	0.998053094511367	0.997981140860573	0.997468930882301	0.997800843713966	217	26524	94	76	78	83	85	85	0	0	0	0	0	0	26579	26597	26595	26590	26588	26588	68	68	68	68	68	68
C3_BRAIN	60_70	UKBB	N14_ACUTERENFAIL	1.56837398058657	1.21597817293815	-13.5624082635569	-13.5501751387332	-13.5493666006366	-13.5747150685644	0.715261967774521	0.714141898247279	1522.16122857793	2107.00814178916	2752.94430967144	5425.09528725723	0.0283270792380357	0.0886219274492895	0.992890967933753	0.994868837570073	0.996073009274168	0.998003529211059	2728	65409	2434	1498	871	462	235	64	4	2	0	0	0	0	65486	66422	67049	67458	67685	67856	213	215	217	217	217	217
C3_BRAIN	60_70	UKBB	N14_BENIGNMAMDYSP	-13.0103490353534	-13.0096063880963	-13.0099655266729	-13.0097012599544	-13.0091580502324	-13.010525616837	4128.92229249922	3102.93731405434	3399.43588146748	3507.60908620842	3599.03951936717	5487.27493566981	0.997485847707411	0.996654739487991	0.996946427097762	0.99704065768979	0.997115957271748	0.998108188871026	346	33271	215	191	169	145	116	76	0	0	0	0	0	0	33321	33345	33367	33391	33420	33460	81	81	81	81	81	81
C3_BRAIN	60_70	UKBB	N14_BREAST	-15.0475761160732	-15.0448837915922	-15.0450226875912	-15.0441127269198	-15.0419099988156	-15.042633534344	5764.4377344556	4142.20110519285	4185.77857255143	4593.6569435746	4422.17615438832	6151.07785323764	0.997917192347632	0.997102010791284	0.997132154684233	0.997386952494245	0.997286022946451	0.998048752857019	1451	33568	890	851	775	672	569	352	0	0	0	0	0	0	34048	34087	34163	34266	34369	34586	81	81	81	81	81	81
C3_BRAIN	60_70	UKBB	N14_BREASTDISOTH	-15.0304317575212	-15.0289309714068	-15.0287046827242	-15.0285904849782	-15.0264674942613	-15.0265552893892	7126.42612964341	5027.57267463798	5064.0872605299	5579.84290162639	5481.66361537644	8244.81811151968	0.998317173246143	0.997614885968928	0.997632119429075	0.997851002970461	0.99781282248547	0.998545819972281	877	33408	565	551	506	420	362	189	0	0	0	0	0	0	33639	33653	33698	33784	33842	34015	81	81	81	81	81	81
C3_BRAIN	60_70	UKBB	N14_CALCUKIDUR	-13.2487364793522	-13.2505040627138	1.52348527304359	-13.3111427075832	-13.3110853454587	-13.268653164366	1999.10313835896	1449.65962376977	1.00563156546552	1880.70268216268	1946.32541248622	2997.78087683821	0.994712186328776	0.992707098116441	0.129784126652538	0.994352819996069	0.994543242037933	0.996468448038759	1072	69600	768	710	543	424	291	134	0	0	1	0	0	0	69680	69738	69905	70024	70157	70314	224	224	223	224	224	224
C3_BRAIN	60_70	UKBB	N14_CALCULOWER	-12.4110937140352	2.62454372062741	-12.4011015405148	-12.405543127983	-12.4161404618305	-12.3964164414346	2405.93092688818	1.00605584058891	2201.5917482445	2625.09366282467	3335.11914637841	4985.7200964303	0.995884097906723	0.00908747808608912	0.995505708476217	0.996229409019494	0.997029604202784	0.99801615435574	225	69272	184	154	108	67	34	18	1	1	0	0	0	0	69089	69119	69165	69206	69239	69255	223	223	224	224	224	224
C3_BRAIN	60_70	UKBB	N14_CERVICAL_DYSPLASIA_ALL	-12.0037645077506	-12.0035053504213	-12.0027941496651	-12.00318348819	-12.003480461879	-12.003241859769	4704.07091315427	3234.60875294875	3571.88155510458	4391.67914275452	4102.22101646934	4437.85636617491	0.997963974575464	0.997039088698499	0.997318828755325	0.997819252602353	0.997665318852634	0.997841933381323	112	37652	66	69	63	47	29	26	0	0	0	0	0	0	37609	37606	37612	37628	37646	37649	89	89	89	89	89	89
C3_BRAIN	60_70	UKBB	N14_CHRONEPHROPATH	-12.1853214997916	2.63452927450065	-12.1860728857879	-12.1962895136673	-12.1915785337764	-12.2017706059105	2177.55167832529	1.00469237644332	1831.74638398555	2200.25860205553	2237.79854709025	4139.79366462726	0.995535155721598	0.00873577858375261	0.99469194656184	0.995577255664714	0.995653127857884	0.997648290935854	240	70975	204	170	126	94	59	27	0	1	0	0	0	0	70777	70811	70855	70887	70922	70954	234	233	234	234	234	234
C3_BRAIN	60_70	UKBB	N14_CHRONEPHROPATH_ADVERSE	-12.1845709754413	2.64334557381728	-12.1853117078169	-12.195426294875	-12.1907692528472	-12.2008708239342	2186.27985983349	1.00469191233947	1839.13907125576	2209.1920075223	2246.87936654511	4156.57760246251	0.995553254223146	0.00851337486505965	0.994713612961679	0.99559545168594	0.995670983055986	0.997657959646035	240	71595	204	170	126	94	59	27	0	1	0	0	0	0	71397	71431	71475	71507	71542	71574	234	233	234	234	234	234
C3_BRAIN	60_70	UKBB	N14_CHRONKIDNEYDIS	0.613780759555739	-15.0326636535633	-15.0171598158368	-15.0120960234276	-15.0158112066253	-15.0048798229071	1.00567617743608	1946.48989996084	2401.90385467364	2989.91547033588	3360.71410211469	5697.24322159917	0.54165217233277	0.993838030700099	0.995011506443493	0.995993910384721	0.996435030263632	0.997898606810156	3167	64970	2691	2158	1446	926	572	224	1	0	0	0	0	0	65240	65773	66485	67005	67359	67707	205	206	206	206	206	206
C3_BRAIN	60_70	UKBB	N14_CYSTITIS	-13.9176854044613	1.11232759852751	-13.8750742042173	-13.858154017708	-13.8470713468375	-13.8221943879659	2539.8653646522	1.00697479728534	1972.57268284208	2169.30339542098	2148.34050134473	3376.36331747173	0.995627858512685	0.269322947543605	0.994387727107167	0.994902911253585	0.994857291972836	0.996733620272272	1614	58260	1170	1063	874	738	546	284	1	1	0	0	0	0	58525	58632	58821	58957	59149	59411	178	178	179	179	179	179
C3_BRAIN	60_70	UKBB	N14_CYSTKID	3.42974414754133	-13.4383547545842	-13.435832964913	-13.453525288135	-13.435714955475	-13.4162819142844	0.587183346891391	2109.49358328363	2665.37213929095	3322.71869180963	3829.92246874889	6088.85966601984	5.18851058270606e-09	0.994917176641575	0.995977973159837	0.996769413308311	0.997200954425172	0.998241930980833	599	70804	514	402	253	160	86	29	3	0	0	0	0	0	70662	70774	70923	71016	71090	71147	224	227	227	227	227	227
C3_BRAIN	60_70	UKBB	N14_DIALYSIS	-12.0696789152534	-12.0491972321481	-12.0433415970561	-12.0621108868057	-12.0631134043906	-12.1374164272989	2784.25170530891	2185.45823306844	2867.29567953102	3615.37495637563	3875.44164751366	7332.66403477628	0.996541196228728	0.995601005047436	0.996648699980571	0.997337992792241	0.997516423346449	0.99867929954145	149	60428	125	93	55	37	25	7	0	0	0	0	0	0	60253	60285	60323	60341	60353	60371	199	199	199	199	199	199
C3_BRAIN	60_70	UKBB	N14_DYSPLACERVUT	-13.0061354327948	-13.0056299382008	-13.0048608308201	-13.0048689439155	-13.0051055316646	-13.0047741398007	7949.8979012797	5773.4448502839	5307.95432701521	5888.90026159727	4761.87776487428	5809.25310214921	0.998694651156888	0.998202635891746	0.998045128753614	0.998237977338622	0.997820910042599	0.99821383237162	129	26457	56	59	64	64	57	48	0	0	0	0	0	0	26463	26460	26455	26455	26462	26471	67	67	67	67	67	67
C3_BRAIN	60_70	UKBB	N14_ENDOMETRIOSIS	-13.0085982136199	-13.0078013201109	-13.0077773123237	-13.0085407157146	-13.0084637813119	-13.0082237326929	5083.12165628833	3475.30398075062	3932.91155234771	5067.7364611415	4329.52958008269	5458.01522026157	0.997958075953232	0.997013585094307	0.997361068097353	0.997951885920514	0.997602687173665	0.998098383636722	255	26511	143	134	121	87	84	64	0	0	0	0	0	0	26556	26565	26578	26612	26615	26635	67	67	67	67	67	67
C3_BRAIN	60_70	UKBB	N14_ENDOMETRIOSIS_UTERUS	-13.0059269015299	-13.0053209942039	-13.0052975743861	-13.0059509320123	-13.0059309642965	-13.006050781504	5988.39558791008	4128.1578546042	4638.68118737045	6173.12987508482	5202.45709289154	6759.35049992197	0.998267111789264	0.997486353954904	0.997763003722459	0.998318966232693	0.998005323153899	0.99846474587873	172	26496	101	96	83	58	55	42	0	0	0	0	0	0	26500	26505	26518	26543	26546	26559	67	67	67	67	67	67
C3_BRAIN	60_70	UKBB	N14_FEMALEGENINF	-14.0179039270335	-14.0167606145453	-14.016147429747	-14.0174623167683	-14.0172076148628	-14.0179149496007	4695.02261857368	3366.63196265323	3917.92168510785	4606.36538716621	4482.36551783662	5567.89137712167	0.997617763872619	0.996678067368011	0.997145618345417	0.997571990373625	0.997504867626667	0.997991220492689	705	37087	447	403	318	244	216	155	0	0	0	0	0	0	37253	37297	37382	37456	37484	37545	92	92	92	92	92	92
C3_BRAIN	60_70	UKBB	N14_FEMALEGENNONINF	0.924751021544099	1.05268933318935	-15.205297901093	-15.2057597680625	1.28667185865713	-15.1993553958535	1.02380045451826	0.73235595094674	2544.48802737743	2821.26618157752	0.731415947117234	3518.9331111713	0.36639153651295	0.1506040239684	0.995232046642929	0.995699667654582	0.0785516870802818	0.996553701672433	4469	28097	2761	2541	2228	1916	1578	1077	2	2	1	1	2	0	29731	29951	30264	30576	30914	31415	72	72	73	73	72	74
C3_BRAIN	60_70	UKBB	N14_FEMALE_GENITAL_DYSPLASIA_ALL	-13.0068532058911	-13.00637558	-13.005576109568	-13.0060454433314	-13.0058800729063	-13.0055831786557	6268.55650074351	4307.14486040376	4447.17761351089	4974.33990160203	4292.5267492043	5430.1069042582	0.998344441832889	0.997590614935894	0.997666624881524	0.997913831535859	0.997582501953127	0.998088998193899	204	37063	109	109	101	95	76	57	0	0	0	0	0	0	37070	37070	37078	37084	37103	37122	88	88	88	88	88	88
C3_BRAIN	60_70	UKBB	N14_FEMALE_GENITAL_HSIL	-12.0034223914842	-12.0031375604885	-12.0026762498598	-12.003062350769	-12.0031681684834	-12.0025024089022	4469.92048307245	3144.90615755595	3546.37806556024	4355.20411830856	3817.75645026034	5444.79165262791	0.997857381595832	0.996954727928564	0.997299573929278	0.997801010986436	0.997491425419914	0.998241144157945	112	37737	74	72	58	46	31	18	0	0	0	0	0	0	37684	37686	37700	37712	37727	37740	91	91	91	91	91	91
C3_BRAIN	60_70	UKBB	N14_FEMGENPAIN	-13.0065655302562	-13.0062656750419	-13.0063566801035	-13.0059866085306	-13.0056347476877	-13.0062092784011	6335.72952457447	4588.0161573319	4789.8025608534	4972.29602730054	4712.44814334416	6413.95075493269	0.99836203068705	0.997738132491137	0.997833405802791	0.997912983454179	0.997797963674121	0.9983820508042	178	26501	93	89	80	78	62	55	0	0	0	0	0	0	26519	26523	26532	26534	26550	26557	67	67	67	67	67	67
C3_BRAIN	60_70	UKBB	N14_FEMGENPROL	1.53007541306891	-15.5667728482034	-15.5661238605991	-15.5663807519675	-15.562236689764	-15.5635531077752	1.01992895028691	3698.47311199351	4104.91499874361	4685.3998120221	4684.42594803933	7063.30595454119	0.13356818863776	0.996641735476053	0.996974373370049	0.997349179895128	0.997349334649688	0.998241912672705	2309	27394	1670	1552	1294	976	737	377	1	0	0	0	0	0	27965	28083	28341	28659	28898	29258	67	68	68	68	68	68
C3_BRAIN	60_70	UKBB	N14_GENITOURINARY	1.3966782397611	0.935870868962883	-0.328623247764279	-0.0259973239447735	-0.698239557311871	-14.1880138407047	0.379786813320317	0.357112295014659	0.718547997856401	0.718449424807093	1.00718912778929	1275.00680671355	0.000235501343175353	0.00877590446432112	0.647424176377103	0.971134589486743	0.488149127581287	0.991121487738979	15548	43362	11448	9813	7737	5891	4321	2340	19	12	4	2	1	0	47318	48953	51029	52875	54445	56426	125	132	140	142	143	144
C3_BRAIN	60_70	UKBB	N14_GENITOUROTH	-11.9048638413248	-11.8924018886273	-11.9042271357023	-11.8808951800668	-11.8478798457106	-11.789498792473	2274.69592971598	1651.80602181339	1861.15455226882	2108.81178938745	2063.41839667283	4216.17678994086	0.995824205085641	0.994255571321025	0.994896643986069	0.995504799085521	0.995418675883403	0.997768915470983	238	71572	183	160	117	92	72	29	0	0	0	0	0	0	71393	71416	71459	71484	71504	71547	234	234	234	234	234	234
C3_BRAIN	60_70	UKBB	N14_GLOMEINOTH	-12.0916952703115	-12.0951882868055	-12.0925424451723	-12.1506960950956	-12.1705747949033	-11.9718875853626	2790.61901281933	2324.8903324661	2907.45030271078	3816.43842931512	3918.34905462333	11037.7892783187	0.996542793288213	0.995849042715633	0.996681482365667	0.997459716272565	0.99752173735021	0.999134592792607	147	71021	121	92	56	36	21	5	0	0	0	0	0	0	70814	70843	70879	70899	70914	70930	233	233	233	233	233	233
C3_BRAIN	60_70	UKBB	N14_GLOMERULAR	2.41371628628984	1.93689033405704	-12.2063400587732	-12.2047311912737	-12.1782281534729	-12.0905116081164	1.00565861270602	1.00483066772254	1322.75921509893	1621.9737062309	1650.57887125234	2869.7471903376	0.0163890329000343	0.053907532783191	0.992637275217325	0.993996280793015	0.994113136771495	0.99663844813993	563	71238	454	363	275	189	126	56	1	1	0	0	0	0	71112	71203	71291	71377	71440	71510	234	234	235	235	235	235
C3_BRAIN	60_70	UKBB	N14_GLOMER_NEPHRITIS	2.62206855989439	2.11024651606364	-12.2001614003415	-12.193173347599	-12.1608680137028	-12.1082106263966	1.00571412557099	1.0047922886915	1411.06440651004	1705.46359886486	1730.897896866	2857.26071628802	0.00912937934399357	0.0357128483669099	0.993101520315913	0.994295591012606	0.99439430307985	0.996618815585371	457	71331	365	298	234	168	114	54	1	1	0	0	0	0	71188	71255	71319	71385	71439	71499	234	234	235	235	235	235
C3_BRAIN	60_70	UKBB	N14_HYDROCELE	2.86661490866796	-14.1702512526406	-14.170162007369	-14.1700997366716	-14.1699422719032	-14.1696381061456	1.01419770419128	3761.5233107996	4360.15974077279	5167.87948770311	4990.50594864988	8634.52864605542	0.00470619031227743	0.99699425019572	0.997406945098474	0.997812238140482	0.997734505661158	0.998690637223401	319	22482	240	220	164	121	81	37	1	0	0	0	0	0	22473	22493	22549	22592	22632	22676	87	88	88	88	88	88
C3_BRAIN	60_70	UKBB	N14_HYDRONEPHR	-13.2244422867317	-13.2293787155061	-13.2411042025382	2.53112771206816	-13.2652025327214	-13.2204525433855	2199.09299299169	1740.89176503537	2129.89892017943	1.00545691457052	3215.59282305984	5624.32776348039	0.995201878791297	0.993936776745095	0.995039762469905	0.0118227703664481	0.996708516637704	0.998124507372072	818	60059	679	469	304	200	114	44	1	1	1	1	0	0	60005	60215	60380	60484	60570	60640	192	192	192	192	193	193
C3_BRAIN	60_70	UKBB	N14_HYPERTROPHYBREAST_BOTH	-12.6522226253613	3.32303324315106	-12.5583718564531	-12.5271960266669	-12.4568699119515	-12.4811052090584	4020.12193130136	1.90038926610115	3217.85937222335	3575.11068605491	3575.36620639614	5340.00082865099	0.997488883023963	0.0803590419483055	0.996886095873769	0.997204216393866	0.99722011019384	0.99813511787721	147	33249	101	91	77	63	43	25	1	1	0	0	0	0	33213	33223	33237	33251	33271	33289	81	81	82	82	82	82
C3_BRAIN	60_70	UKBB	N14_KIDUROTH	2.92934108986736	-13.2555979541345	1.79765044129018	-13.2433117264836	-13.2512892452386	-13.2521521254713	0.587181220720816	1488.49606992853	1.00494225272717	2272.00959509252	2516.43108980289	4462.78727844557	6.07493925508839e-07	0.992894642201465	0.0736454695715134	0.995349238776026	0.995798434426401	0.997630702209365	1031	71256	862	671	448	288	174	55	3	0	1	0	0	0	71196	71387	71610	71770	71884	72003	226	229	228	229	229	229
C3_BRAIN	60_70	UKBB	N14_LUMPNASBREAST	-14.0186042500974	-14.0177809371044	-14.0175327534749	-14.0169058325788	-14.0164840909456	-14.0171184127325	6032.25987880535	4201.62104001486	4248.93443054957	4453.48662109171	4078.24026077935	5524.23757583328	0.998145766586339	0.997338039263619	0.997367727636377	0.997488741913743	0.997257759837404	0.997975461733159	542	33338	309	294	277	269	224	157	0	0	0	0	0	0	33490	33505	33522	33530	33575	33642	81	81	81	81	81	81
C3_BRAIN	60_70	UKBB	N14_MALEGEN	1.43401405642153	0.565954941741663	-0.259752295260426	-15.5183801745893	-15.5180129037417	-15.5172977174281	0.524756102547764	0.596329848681615	1.01103113311509	2419.64949810405	2516.422068675	4010.42248243434	0.00628127759564397	0.342588275625058	0.797241923237898	0.994882816260477	0.995079718704577	0.996912798729898	5505	25876	4292	3749	2839	2056	1382	630	8	4	1	0	0	0	26987	27530	28440	29223	29897	30649	94	98	101	102	102	102
C3_BRAIN	60_70	UKBB	N14_MENORRHAGIA	-12.0042092696471	-12.0043126788152	-12.0036088235404	-12.0066324755577	-12.0068996636828	-12.0055628103465	11379.3006131221	7141.01297794731	7310.12858707262	6160.54217172094	3446.52665731615	2301.34182861251	0.999158298757537	0.9986587265325	0.9986898329166	0.998444958195614	0.997220360833116	0.995837641482559	209	26455	13	14	30	48	87	156	0	0	0	0	0	0	26584	26583	26567	26549	26510	26441	67	67	67	67	67	67
C3_BRAIN	60_70	UKBB	N14_MENSIRREG	-12.0034865601698	-12.0029806181299	-12.0069346038951	-12.0073304839491	-12.0064120606669	-12.0056642627028	10604.9392721671	6568.24534605909	7100.25623957262	5209.86728075323	2959.59997798883	2597.62755658922	0.999096893031505	0.998541926026835	0.99865073275474	0.998161094206093	0.996763175899122	0.996312365862411	165	37649	13	13	23	51	78	117	0	0	0	0	0	0	37707	37707	37697	37669	37642	37603	94	94	94	94	94	94
C3_BRAIN	60_70	UKBB	N14_MESNRUIRREG	-13.006179850699	-13.0057254475533	-13.0047181663425	-13.0130539848299	-13.0118747685628	-13.009347841269	16317.6656279746	9794.12442171008	11715.594485554	8654.49581960334	4049.63203417866	2902.92849947768	0.99936403715852	0.998940480635113	0.999114320513192	0.998800287022212	0.997436321119203	0.996424327004126	341	26457	15	17	42	82	151	261	0	0	0	0	0	0	26716	26714	26689	26649	26580	26470	67	67	67	67	67	67
C3_BRAIN	60_70	UKBB	N14_NEUROMUSCDYSBLADD	-13.1652697996655	-13.1421486651603	2.36751351125372	2.61814599817397	-13.1372519687535	-13.0582841252793	3001.58929457078	2069.85280339492	1.00615231763589	1.00629518399508	2543.16948882685	3820.52340314323	0.996500410015859	0.994934013160554	0.0186207871024797	0.00927447330960136	0.995878385634272	0.997272891196173	496	57669	342	318	256	202	167	101	2	2	2	1	0	0	57643	57667	57729	57783	57818	57884	178	178	178	179	180	180
C3_BRAIN	60_70	UKBB	N14_OBSTRUREFLUROPATH	-13.2315181760523	-13.234829746325	-13.2419597581763	2.29351269500727	-13.2668386757261	-13.2329386261103	2023.92128888793	1581.63297759286	1919.02429321079	1.00541096151238	2782.33601543519	4994.72761001132	0.994783814506577	0.993323518644466	0.994494352449131	0.0225384261876995	0.99619551140493	0.997886101926606	952	60185	790	564	370	248	149	53	1	1	1	1	0	0	60154	60380	60574	60696	60795	60891	192	192	192	192	193	193
C3_BRAIN	60_70	UKBB	N14_ORHCEPINDIDYMITIS	-13.1665802548652	2.5032746224064	-13.1666371804915	-13.1665372078604	-13.1669452915152	-13.1668941234755	3577.84218756457	1.01288931239247	2881.10074502533	3758.5372462307	3651.80829325306	5603.67897613392	0.997063764458745	0.0134577763238382	0.996353678372874	0.997204935169538	0.997123156870647	0.998125222391828	261	22438	170	153	129	91	79	52	1	1	0	0	0	0	22441	22458	22482	22520	22532	22559	87	87	88	88	88	88
C3_BRAIN	60_70	UKBB	N14_OTHBLADD	1.01997855990092	1.53649634084939	-14.6139407746642	-14.6065802748975	-14.6015372327814	-14.6351929262628	1.00737209695762	0.588206345520827	2188.68928428611	2653.30532164987	2791.33581213315	4929.36617122045	0.311292257325613	0.00899688902945472	0.994672541616549	0.995607627238654	0.995826267861041	0.997631099634474	2341	59407	1871	1605	1183	820	542	236	4	3	0	0	0	0	59695	59961	60383	60746	61024	61330	178	179	182	182	182	182
C3_BRAIN	60_70	UKBB	N14_OTHDISMALEGEN	1.9501012692598	1.34378572503978	1.45700753381289	-14.5343012267155	-14.5319569842772	-14.5303499927021	1.01341475698312	1.01228993256095	1.01196967979742	3261.62577385799	3225.90493606214	4586.04200545261	0.0543185664095798	0.184352862816256	0.149931377329668	0.99644451663827	0.99640572641463	0.997471998182486	947	22631	644	582	495	419	334	174	3	2	1	0	0	0	22844	22906	22993	23069	23154	23314	87	88	89	90	90	90
C3_BRAIN	60_70	UKBB	N14_OTHETNASKIDUR	-12.2807593786381	-12.2623097548949	2.67274877025815	-12.2288542532975	-12.2600289486342	-12.2046327303437	1870.17480341173	1469.53284765479	1.00518644627892	2151.42117589198	2241.04934762923	4507.36033168074	0.994760619239938	0.993342241984934	0.00783826809674519	0.995464783198205	0.995635063087589	0.997839561204335	397	70254	321	251	184	120	79	24	0	0	1	0	0	0	70106	70176	70243	70307	70348	70403	224	224	223	224	224	224
C3_BRAIN	60_70	UKBB	N14_OTHFEMPELINF	-13.0083065802632	-13.0076040193925	-13.0074712851349	-13.0080047789099	-13.0078126379482	-13.0083218127283	3808.12218623386	2792.11057943878	3361.0105264298	4310.88572071544	4396.44495356845	5779.06970118234	0.997274481676268	0.996282909081458	0.996912108865976	0.997592404182782	0.997639293146909	0.998204013637434	348	36925	234	207	157	98	87	58	0	0	0	0	0	0	36947	36974	37024	37083	37094	37123	92	92	92	92	92	92
C3_BRAIN	60_70	UKBB	N14_OTHNONINFCERVIX	-14.0108957842721	-14.0105584831946	-14.0102172176203	-14.009972332157	-14.0093173845498	-14.0099139369035	7888.88129047527	5203.09474968265	5648.3854887946	6203.14860187052	6089.61712994695	9783.67426252976	0.998582933227074	0.997851510431672	0.998020934553557	0.998197958515068	0.998164448117116	0.998857454785571	287	26555	181	172	150	135	94	56	0	0	0	0	0	0	26594	26603	26625	26640	26681	26719	67	67	67	67	67	67
C3_BRAIN	60_70	UKBB	N14_OTHNONINFUTER	-14.028371675235	-14.0273970498742	-14.0269368954809	-14.027177318866	-14.0266873725259	-14.0272093927289	4832.50378563515	3393.0739378747	3646.52153166127	4107.68255906776	3744.06449565215	4631.54045319528	0.997683808239184	0.996701453649923	0.996930815110656	0.99727533802792	0.997010828438739	0.997583508811233	775	26719	460	418	375	329	285	191	0	0	0	0	0	0	26967	27009	27052	27098	27142	27236	67	67	67	67	67	67
C3_BRAIN	60_70	UKBB	N14_OTHNONINFVAG	-13.008267561856	-13.008177016697	-13.0081155677088	-13.0077667151608	-13.007149204716	-13.0073530374394	5371.77023108224	3590.50151336531	3916.21021016803	4559.87653371527	4108.07183710306	6148.43816245196	0.998067846303947	0.997109317218809	0.997349745050877	0.997723911584129	0.997473708688248	0.998312033373393	199	26552	143	134	107	86	69	41	0	0	0	0	0	0	26541	26550	26577	26598	26615	26643	67	67	67	67	67	67
C3_BRAIN	60_70	UKBB	N14_OTHNONINFVULV	-14.0159379012418	-14.0152251650311	-14.0145673103544	-14.0142433064721	-14.0134515657652	-14.0150356310356	6133.58262559404	4257.74342067524	4547.72882118947	5285.89183657494	5383.80217019908	8503.45876768814	0.998176744097754	0.997373606045229	0.997541192620678	0.997884607628836	0.997923195602475	0.998684961520726	391	26657	276	246	216	174	112	63	0	0	0	0	0	0	26705	26735	26765	26807	26869	26918	67	67	67	67	67	67
C3_BRAIN	60_70	UKBB	N14_OTHPENIS	-14.0214754538021	-14.0204659034865	-14.0203252357365	-14.0201083965804	-14.0182565545561	-14.0164213327953	3771.69530019047	2798.5393550242	3092.01149398619	3920.44357619855	3970.89655910348	6636.59572959751	0.997033829054324	0.996002676730897	0.996382108303545	0.997146648339811	0.997183274085477	0.998314877337596	483	22611	363	324	260	173	120	49	0	0	0	0	0	0	22642	22681	22745	22832	22885	22956	89	89	89	89	89	89
C3_BRAIN	60_70	UKBB	N14_OVARYCYST	-14.1667893964349	2.5519285607779	-14.1667661825685	-14.1668021124512	-14.1669620941498	-14.167159380539	5884.79703597166	1.01786756990795	4827.72040967253	5863.82988396603	5423.55998261404	7263.71593389132	0.998079211305241	0.0121715179186545	0.997658640759625	0.998072341471532	0.99791583618319	0.998443806079926	507	26728	341	294	248	185	142	92	1	1	0	0	0	0	26826	26873	26919	26982	27025	27075	67	67	68	68	68	68
C3_BRAIN	60_70	UKBB	N14_PHIMOSIS	-14.0183197611499	-14.017240733595	-14.0172832753399	-14.017354686448	-14.0158889563395	-14.0176871114534	4031.15005231168	3029.50240837725	3516.34412994217	4327.98878043271	4504.67538671798	6302.66535442909	0.997225362931831	0.996308271605925	0.996819382894361	0.997415840959397	0.997517458551272	0.998225435387312	449	22587	322	279	214	168	107	64	0	0	0	0	0	0	22627	22670	22735	22781	22842	22885	87	87	87	87	87	87
C3_BRAIN	60_70	UKBB	N14_POLYPFEMGEN	-15.2195697127237	1.55455660976965	-15.2138860186622	-15.2135940237274	2.27172049512124	-15.2044709071099	5710.31756448682	1.02144282723697	4357.05594488416	4717.8237631764	0.733726934704103	5888.96581630164	0.997873420316561	0.128028552574262	0.997213967355406	0.99742706142548	0.00196058505846872	0.997939978004217	1450	26802	808	777	732	669	588	379	0	1	1	1	2	0	27374	27405	27450	27513	27594	27803	70	69	69	69	68	70
C3_BRAIN	60_70	UKBB	N14_POSTMENATRVAG	-14.0129460556234	-14.0126196274594	-14.0122158435934	-14.011757242973	-14.0111002885856	-14.0114691917113	6380.99859051933	4681.68850909911	5033.56695770452	5842.02046082176	5662.74560447239	9887.10339510107	0.998247812757854	0.997611879529755	0.997778887945959	0.998086320626535	0.998025828816179	0.998869281451452	315	26630	242	201	174	141	99	40	0	0	0	0	0	0	26636	26677	26704	26737	26779	26838	67	67	67	67	67	67
C3_BRAIN	60_70	UKBB	N14_POSTMENBLEED	-15.0490202419386	-15.0480894709781	-15.0486462466822	-15.048092257029	-15.0460729622632	-15.0459896025054	6741.43963732225	4809.7052261743	4816.10557016808	5108.058222038	4338.82438072604	5364.47331567028	0.998218871401416	0.997503668498249	0.997506893736464	0.997649474106858	0.997233120264178	0.997762138730176	1300	26768	691	659	652	619	552	355	0	0	0	0	0	0	27310	27342	27349	27382	27449	27646	67	67	67	67	67	67
C3_BRAIN	60_70	UKBB	N14_PROSTAOTH	-13.1547049595223	2.64970876589507	2.41602835723664	-13.1552508683895	-13.1555808986747	-13.1560463024852	2478.70274897886	0.722771370965705	1.0121348098405	2792.32844330037	3122.12063532365	4516.07640621243	0.995765572647396	0.000246335399104061	0.0169836353028384	0.99624101070275	0.996637989029804	0.997675639109114	390	22583	315	270	180	133	81	39	3	3	1	0	0	0	22567	22612	22702	22749	22801	22843	88	88	90	91	91	91
C3_BRAIN	60_70	UKBB	N14_PROSTATITIS	-14.5365916869649	-14.5345516125745	1.76669140707322	-14.5341112253946	-14.5298741483884	-14.5312518205528	4362.8912290879	3160.24334124974	1.01196946467099	3987.15220097143	4290.67449727239	7494.83153659138	0.997341556320147	0.996330392253441	0.0808465499699333	0.997091528819248	0.997298061154909	0.998453033379578	596	22570	480	439	336	243	162	58	1	1	1	0	0	0	22598	22639	22742	22835	22916	23020	87	87	87	88	88	88
C3_BRAIN	60_70	UKBB	N14_PROSTHYPERPLA	1.72651804998655	1.37189547652685	-15.525455125635	-15.5253648738667	-15.5235437614717	-15.5219567634417	0.525332893937559	0.471930499014483	2474.17583381871	2997.34568132219	3191.99939924207	5333.84132055077	0.00101432893667297	0.0036492922597479	0.994993306667648	0.995867212240508	0.996119690036576	0.997678087623822	3992	25553	3303	2833	2035	1354	840	336	9	5	0	0	0	0	26141	26611	27409	28090	28604	29108	92	96	101	101	101	101
C3_BRAIN	60_70	UKBB	N14_PYELONEPHR	-11.9397853232408	-11.9576853535059	-11.9553468315187	-11.9497068245708	-11.9208350865327	-11.9017455635691	2932.37680564325	2119.45443577871	2199.6837700736	2628.88416289949	2587.94054154758	4118.12929969913	0.996751255150007	0.995498463307179	0.995663494988233	0.996373193660425	0.996324715935646	0.997694048651457	143	59280	101	88	79	60	46	23	0	0	0	0	0	0	59130	59143	59152	59171	59185	59208	192	192	192	192	192	192
C3_BRAIN	60_70	UKBB	N14_RECURANDPERHEAMATUR	3.93696554613255	-11.5893954768327	-11.596635373152	-11.5847590947787	-11.5309289089968	-11.4233229901653	1.00655430612349	1940.05320688338	1971.18228781841	2366.94430094255	2324.7596462089	3294.20234789426	9.17894458712978e-05	0.995233664370713	0.995306003404772	0.996094853810134	0.9960424672552	0.99723317701299	143	70967	102	78	74	50	41	22	1	0	0	0	0	0	70774	70798	70802	70826	70835	70854	233	234	234	234	234	234
C3_BRAIN	60_70	UKBB	N14_RECURANDPERHEAMATUR_ADVERSE	3.94500745272754	-11.5890354079264	-11.5964889548248	-11.5843634843739	-11.5294966736408	-11.4196646131495	1.00655530774409	1947.93905663696	1979.45186253157	2376.85945642325	2334.47324918656	3307.89352412904	8.88009428884064e-05	0.995253107202083	0.995325672351603	0.996111276940235	0.996059423685573	0.997245511102666	143	71688	102	78	74	50	41	22	1	0	0	0	0	0	71493	71517	71521	71545	71554	71573	235	236	236	236	236	236
C3_BRAIN	60_70	UKBB	N14_RENALCOLNAS	-13.0605291996562	-13.0838770976041	-13.1066915389106	-13.1192453445814	-13.1342148179113	-13.1285189138791	4126.10889376357	2803.27034220397	2703.63527053789	2666.00986053826	2436.16562922786	3594.59566461584	0.997474429911805	0.996275997547562	0.996132027875548	0.996073682540223	0.995698348122038	0.997085897765206	307	69116	169	171	173	174	150	73	0	0	0	0	0	0	69031	69029	69027	69026	69050	69127	223	223	223	223	223	223
C3_BRAIN	60_70	UKBB	N14_RENALTUB	1.19101714469323	0.298775304744271	-14.1004153737735	1.1980414748023	-14.0866966210677	-14.0866951460299	0.586975913760441	0.713930419192913	1177.28792889381	0.71387341162606	1694.26906639078	2879.92633618221	0.0424508266244169	0.675586271547961	0.990443939432454	0.0933028362549675	0.993366208191839	0.996097291930488	5961	67304	5062	3759	2480	1581	954	358	7	4	2	2	0	0	67986	69289	70568	71467	72094	72690	210	213	215	215	217	217
C3_BRAIN	60_70	UKBB	N14_RENFAIL	1.30268221666794	0.427718596336502	-14.1171696540939	-14.1037905293681	-14.0964005178581	-14.1060958073232	0.586785521828393	0.713766549122295	1284.52616007201	1631.34098927584	1884.50331720045	3246.93832406921	0.0264166439425411	0.54901179730039	0.991231284099741	0.993101959307703	0.994031745474899	0.996533657393547	5156	67994	4458	3234	2092	1287	761	281	5	2	0	0	0	0	68470	69694	70836	71641	72167	72647	217	220	222	222	222	222
C3_BRAIN	60_70	UKBB	N14_RENFAILNAS	-13.1047214741013	-13.0925174543871	-13.091847501354	-13.0573428395463	-13.070582404342	-13.1296176429891	2984.13852820817	2300.29605504159	2658.06880899223	3133.18961998754	3718.88285080787	6416.54789448913	0.996496134066257	0.995458731881597	0.99607017669188	0.996674882990172	0.997195718486244	0.998367360133761	344	60651	297	211	145	110	60	18	0	0	0	0	0	0	60498	60584	60650	60685	60735	60777	200	200	200	200	200	200
C3_BRAIN	60_70	UKBB	N14_TUBULOINTNEPHRNAS	-12.1298384689623	-12.1126158781698	-12.0940322643915	3.2429699426222	-12.1413804496122	-12.1319861983234	2048.21072819331	1599.08232361128	1798.32143335723	1.00653358273992	2383.56751386968	4072.31965356752	0.995274824931781	0.993956298159714	0.994634124520747	0.00127335009409307	0.995935765167675	0.997622998442068	336	59458	244	207	164	125	76	27	1	1	1	1	0	0	59357	59394	59437	59476	59525	59574	192	192	192	192	193	193
C3_BRAIN	60_70	UKBB	N14_URETHRALSTRICT	-14.1185337802027	-14.1100496099948	-14.1136821782974	-14.0950910312769	-14.0846598542855	-14.1063833315041	3510.49593738524	2545.11338469709	2840.61310985897	3464.62577893091	3780.79219834881	5812.79229314574	0.99679107170124	0.995576569149108	0.996035699921704	0.996753985794737	0.997027631761009	0.998063709512776	750	58029	589	521	413	289	190	82	0	0	0	0	0	0	58012	58080	58188	58312	58411	58519	178	178	178	178	178	178
C3_BRAIN	60_70	UKBB	N14_URETHRAOTH	1.18882772524155	1.5785411369558	1.00005100295105	-14.4254861227477	-14.4189333231416	-14.4219421052194	0.71578272417462	0.458987097971927	0.714623789760428	1901.67184794532	1958.32983704471	2969.81996025907	0.0967379667362059	0.000583470266384901	0.161690352804704	0.993947556047555	0.994125330617495	0.996125354442533	4337	62024	3414	2731	2026	1408	973	491	8	6	2	0	0	0	62735	63418	64123	64741	65176	65658	204	206	210	212	212	212
C3_BRAIN	60_70	UKBB	N14_URINOTH	0.0139357992361018	1.38515210706955	0.81479548035817	-15.2074287161455	-15.1833030128913	-15.17492241551	1.00623402483982	0.391840563467928	0.586414051256557	2051.92323743894	2072.63923337841	3219.04192317331	0.988950081857513	0.000407792033604999	0.16469467153086	0.994086688389634	0.994155077975486	0.996238697180485	7063	63173	5420	4586	3535	2597	1841	933	10	9	3	0	0	0	64603	65437	66488	67426	68182	69090	203	204	210	213	213	213
C3_BRAIN	60_70	UKBB	N14_UROLITHIASIS	-13.1789939486571	1.11454481747068	1.30748680348977	-13.2090859056754	-13.2060238303092	-13.1684058160838	1737.88618927754	1.0058126327064	1.00563212318921	1582.77725453511	1612.69155978166	2540.93549867816	0.993949422534119	0.267816982710561	0.193544725485867	0.993341322452157	0.993466348416211	0.995864979388944	1329	69784	934	853	680	540	388	177	1	1	1	0	0	0	69954	70035	70208	70348	70500	70711	224	224	224	225	225	225
C3_BRAIN	60_70	UKBB	N14_UTER_POLYP	-13.2387581061312	3.26221615802788	-13.2249259872001	-13.2264627582164	-13.2204890690714	-13.2195058759844	5581.99007848931	1.02216264860239	3627.25175049504	4258.93169454429	3753.13192650163	4641.11336911097	0.998107665788385	0.00141543749223286	0.997090926792373	0.997522107837809	0.997189440044564	0.997727350198384	278	26510	150	152	149	128	110	84	0	1	0	0	0	0	26570	26568	26571	26592	26610	26636	68	67	68	68	68	68
C3_BRAIN	60_70	UKBB	NAFLD	-13.527246706895	-13.521969393631	1.89473932190446	-13.5112664255143	-13.5128608520824	-13.525633472556	2217.06353063722	1771.5623646049	1.00533241019126	2788.88464389034	2911.15210764386	4765.32427536404	0.995131797451069	0.993909971182933	0.0594717863318147	0.996134516093957	0.996296427005295	0.997735331530666	1110	71524	862	723	466	306	188	78	0	0	1	0	0	0	71538	71677	71934	72094	72212	72322	234	234	233	234	234	234
C3_BRAIN	60_70	UKBB	NEURODEGOTH	3.93230330680424	-12.6321231406738	-12.6355743173783	-12.6383393360674	-12.622333890928	-12.6326996089421	0.729807004799355	2340.44310836622	3056.90242487478	4147.2921879784	4139.07122920677	7380.85659426963	7.1190051328389e-08	0.995693581675601	0.996701987975069	0.997568553223156	0.997566809275506	0.998634381940716	587	49304	478	327	201	126	75	37	2	0	0	0	0	0	49328	49479	49605	49680	49731	49769	83	85	85	85	85	85
C3_BRAIN	60_70	UKBB	NEURODIS	3.43856385617227	0.471184289984047	0.947560340967447	-0.388673836161232	-15.8552590813501	-15.8470232530435	0.224800202027862	0.524001940491953	0.473747609105949	1.01223054214921	2280.11765865639	3375.87095239598	8.11915074723979e-53	0.368544366778931	0.0454854224189375	0.70099506309979	0.994451793121471	0.996254581727158	10945	27587	7907	6695	5296	4143	3091	1602	52	8	6	1	0	0	30495	31707	33106	34259	35311	36800	78	122	124	129	130	130
C3_BRAIN	60_70	UKBB	OFFICIAL_TILASTOKESKUS	2.42405287443326	1.4069589516884	-13.3057484563938	1.24907115436629	-13.302712118778	-13.2980568034233	0.588363100134417	0.715034852973992	1226.23293555059	1.0051940451873	1522.16200895004	2708.07691242232	3.7888105772772e-05	0.0491050017305875	0.991342392929699	0.214009022364382	0.99302709340696	0.99608199031489	1825	70644	1360	1170	949	683	483	196	5	2	1	1	0	0	70872	71062	71283	71549	71749	72036	232	235	236	236	237	237
C3_BRAIN	60_70	UKBB	OTHER_CHRONIC_CYSTIT	-12.0072534654644	-12.0058723908892	-12.0074819817907	-12.000774539393	-12.0069830012515	-11.823106717238	2532.1400014329	1918.02857154756	2339.53551517197	2739.67994996872	2949.65681322843	5088.80056523498	0.996216494250591	0.995005685625624	0.995904938239293	0.996504992452851	0.996752110327479	0.998146230000073	170	71676	137	117	80	58	33	16	0	0	0	0	0	0	71475	71495	71532	71554	71579	71596	234	234	234	234	234	234
C3_BRAIN	60_70	UKBB	OTHER_CYSTIT	-12.1926703253048	3.13908033412796	-12.1815567247819	-12.1695887862852	-12.1910771307359	-12.024933159288	2578.28096351315	1.00519848373661	2451.61197848487	2682.34921333142	2742.7506654214	5147.06720889602	0.996226824273397	0.00179111275980992	0.996035491697383	0.996380078460747	0.996453545589845	0.99813592879303	191	71704	151	122	89	72	49	14	1	1	0	0	0	0	71508	71537	71570	71587	71610	71645	235	235	236	236	236	236
C3_BRAIN	60_70	UKBB	OTHER_ILD_CVD_COMORB	1.67077966576595	-14.6960590729803	-14.7016845983694	2.04832111452034	-14.7296351200386	-14.6937540624437	1.01282249790693	2839.93830729866	3566.77422444625	1.01128187768024	4571.36695332221	8198.52061211776	0.0990191831028616	0.995871140483478	0.996711254145786	0.0428191249573008	0.997429099822385	0.998569996492678	1418	30302	1224	798	504	320	209	83	2	1	1	1	0	0	30399	30825	31119	31303	31414	31540	95	96	96	96	97	97
C3_BRAIN	60_70	UKBB	OTHER_SYSTCON_FG	-13.8857252773503	-13.8800241829095	-13.8806578240452	-13.8481374191366	-13.8121640337159	-13.8010707189047	2970.45895819273	2355.8011311027	2870.6389859149	3603.14538338124	3990.32477325569	7335.60087857915	0.996270217626282	0.995299011967022	0.996141932347454	0.996933460444943	0.997238197125996	0.99849887487947	757	49598	629	503	348	221	139	53	0	0	0	0	0	0	49552	49678	49833	49960	50042	50128	174	174	174	174	174	174
C3_BRAIN	60_70	UKBB	PAIN	2.28621417498148	0.624325479596773	0.901265783406916	0.318574263262164	-14.6977882350754	0.440065353311199	0.284347909694929	0.460324772858182	0.460283233711411	0.715373952451277	1318.79494619399	1.00542002335221	8.96916721787313e-16	0.175012724318334	0.0502220563485981	0.656084542174226	0.991107870422339	0.661608810602893	12142	61156	8927	7714	5959	4370	3051	1619	25	11	6	2	0	1	64163	65376	67131	68720	70039	71471	183	197	202	206	208	207
C3_BRAIN	60_70	UKBB	PANCREATITIS	-13.0026850889741	-12.992024346974	-12.9730568781319	-12.9868106380286	-13.03254752367	-12.9677910145423	2546.85583184913	1933.75003528817	2314.30591011293	2793.88779124092	2917.06006300191	4685.6918259781	0.995926508095677	0.99463940144019	0.995527407359957	0.996291211687101	0.99643530347687	0.997791833647104	489	70162	384	315	216	161	98	53	0	0	0	0	0	0	70040	70109	70208	70263	70326	70371	227	227	227	227	227	227
C3_BRAIN	60_70	UKBB	PDSTRICT	-13.0667386775259	-13.0528021118373	-13.0531610825423	-13.0688115016096	-13.0780049782816	-13.0633263964159	2766.86513334245	2205.84021524522	2763.73371300904	3800.75109641579	3953.2611101788	6180.54501882349	0.996231941278408	0.99527863875642	0.996231591731211	0.997256494278833	0.997360478112955	0.998313576124425	330	71465	288	227	152	77	54	21	0	0	0	0	0	0	71273	71334	71409	71484	71507	71540	234	234	234	234	234	234
C3_BRAIN	60_70	UKBB	PDSTRICT_EXMORE	-14.0290031754955	-14.0179191467707	-14.0346581742074	-14.0374126417442	-14.032497425198	-14.0215319904086	7625.16601079307	6762.47201665903	7985.80572096952	9965.16173865936	11313.1698205905	17237.6225616943	0.998532029505144	0.998346067351655	0.998597758109804	0.998876061281281	0.999010329522876	0.999350979949806	330	17435	288	227	152	77	54	21	0	0	0	0	0	0	17458	17519	17594	17669	17692	17725	19	19	19	19	19	19
C3_BRAIN	60_70	UKBB	PNEUMOBACTKNOWN	-13.0756087829925	-13.0645414210069	-13.028332851484	-13.0272509067305	-13.0401412421653	-12.9167785288803	3389.64396414926	2566.53416974622	3108.37898537006	3582.55769360514	4380.19464715668	6326.09334794313	0.996922154477792	0.995938510774658	0.996655788998633	0.997098659574924	0.997624646200262	0.99837086011294	314	61408	255	186	122	89	54	26	0	0	0	0	0	0	61264	61333	61397	61430	61465	61493	203	203	203	203	203	203
C3_BRAIN	60_70	UKBB	PNEUMONIA	0.641127942998119	0.213168594520266	1.37299385870255	-13.1227056140587	-13.104851188815	-13.1160287676029	1.00572945958937	1.00499041929378	0.714084735414037	1237.09833064708	1398.62720796519	2445.97108729108	0.523815129345862	0.832021158805783	0.0545136653328043	0.991536478879262	0.992524094067908	0.995721524774054	3757	67543	3243	2206	1300	842	508	190	4	3	2	0	0	0	67837	68874	69780	70238	70572	70890	216	217	218	220	220	220
C3_BRAIN	60_70	UKBB	POLLENALLERG	-13.1611115725356	2.40771803029744	-13.1540371729999	-13.169456999161	-13.191603095217	-13.2841734458772	3146.69393817688	1.01458845367068	3103.99366841144	4193.9561256574	4852.67561468608	7999.10540116355	0.996662841281521	0.0176395735813853	0.996618752201277	0.997494563884103	0.997831018531989	0.998674947823299	627	31640	483	408	271	175	84	31	1	1	0	0	0	0	31702	31777	31914	32010	32101	32154	81	81	82	82	82	82
C3_BRAIN	60_70	UKBB	PRIM_COXARTHROSIS	-11.9854283638517	-12.0002022178439	-12.0616335052007	-12.0339913005365	-12.0123382583753	-12.139644051574	2970.6484348795	2105.47499078548	2301.86233908136	2776.81336431946	2856.57600345442	5831.09182173789	0.996780850204519	0.995452463563064	0.995819147414452	0.996542185394432	0.996644783483271	0.998338899838728	106	48593	92	76	60	42	29	7	0	0	0	0	0	0	48434	48450	48466	48484	48497	48519	173	173	173	173	173	173
C3_BRAIN	60_70	UKBB	PRIM_KNEEARTHROSIS	-12.1499985621646	-12.1288218425542	2.90239682665938	-12.1803454529374	-12.1730787765306	-12.2193575759472	2221.59195156304	1565.37232524272	1.00596212478963	2537.17722261284	2491.02888840123	3044.32864740323	0.995636350801042	0.993817890668023	0.0039117136868651	0.996169572954949	0.996100939253977	0.996797451358516	221	48637	172	153	116	70	54	30	1	1	1	0	0	0	48512	48531	48568	48614	48630	48654	173	173	173	174	174	174
C3_BRAIN	60_70	UKBB	PSOR_ARTHR_OTH	-11.9352910039738	-11.9499708755554	-11.9145700911669	-11.9536349035456	-11.948934494647	-11.8921585637435	2529.12343309411	1788.96998007354	1982.78725005598	2319.90751170444	2583.97179681347	4977.78240216698	0.996234683942406	0.994670326241198	0.995205539921432	0.995888810875579	0.996310394569726	0.99809381770436	216	71708	161	145	121	81	52	22	0	0	0	0	0	0	71528	71544	71568	71608	71637	71667	235	235	235	235	235	235
C3_BRAIN	60_70	UKBB	PSOR_ENTE_ARTHR	-12.9380779675074	-12.9385468401994	-12.9133414344475	-12.9449882164026	-12.9573057815235	-12.8990701047962	3942.53444822521	2713.49385501989	2954.26798950072	3459.902350841	3934.19954873789	7734.14348893081	0.997381614729423	0.996195522011201	0.996512393937946	0.997014776403152	0.997372167981271	0.998669281979481	225	48663	167	152	131	89	54	22	0	0	0	0	0	0	48548	48563	48584	48626	48661	48693	173	173	173	173	173	173
C3_BRAIN	60_70	UKBB	PULMONARYDG	1.32815663155152	1.24479556067344	0.575984771475619	0.130311735359429	-0.566680284096841	-14.134193473732	0.435030728056111	0.34455564965245	0.518372199396332	0.720244500547158	1.00827424000613	1389.54227517552	0.00226552368939971	0.000302959522820598	0.266507523255275	0.856424811773031	0.574095638278312	0.991884190582756	12847	39398	9434	8060	6321	4981	3770	1856	18	15	7	3	1	0	42673	44047	45786	47126	48337	50251	120	123	131	135	137	138
C3_BRAIN	60_70	UKBB	PULM_ANXIETY	2.1685633109236	1.34657948796661	1.70521779187445	-13.4796238082198	-13.4690727771134	-13.4731666610212	0.514835857297896	0.588152565406335	0.588081020690724	1463.83173072001	1609.51681019731	2743.76527359905	2.52957009785654e-05	0.0220499045174404	0.00373602528968242	0.992652822384186	0.993323064588273	0.996082030571078	3970	62780	3073	2576	1868	1163	720	302	9	5	3	0	0	0	63474	63971	64679	65384	65827	66245	194	198	200	203	203	203
C3_BRAIN	60_70	UKBB	PULM_IMMUNECOMORB	0.649794854398698	1.40951800700371	1.00560688841259	-15.230845637556	-15.189515355636	-15.1710483361037	1.01609142543105	0.525821056397915	0.725510615409183	2771.21919444121	2675.42466437263	4074.79992571752	0.522494905294042	0.00734894330342789	0.165726207543259	0.9956147837654	0.995470096825401	0.99702937138172	5193	30027	3913	3375	2584	1874	1362	742	6	5	2	0	0	0	31228	31766	32557	33267	33779	34399	73	74	77	79	79	79
C3_BRAIN	60_70	UKBB	PULM_INFECTIONS	-0.356827647758414	0.806255692330481	-0.0931322764648848	-15.0473568707184	-0.586754581867414	-15.0326769248495	1.00711933520882	0.422814154700834	0.715577458145921	1394.38459239124	1.00544132711577	2133.31236704556	0.723110148632946	0.056536178555075	0.896447895634983	0.991389878537349	0.559503500084295	0.994377644010996	10890	53696	7824	6703	5454	4466	3476	1767	9	8	3	1	1	0	56573	57694	58943	59931	60921	62630	180	181	186	188	188	189
C3_BRAIN	60_70	UKBB	PULM_MEDICATIO_COMORB	1.25014414004875	0.599486247863857	-0.747166225617233	-0.22583242133423	-14.0772123585253	-14.0896586451048	0.393479614103738	0.420738653794749	1.0051507374268	1.00515046133196	1169.57642788097	2135.05225495624	0.0014872958877528	0.154202780299345	0.457277379752079	0.822231927641523	0.990396763355335	0.994734630275426	11900	61990	10363	8427	5529	3303	1837	616	13	7	2	1	0	0	63332	65268	68166	70392	71858	73079	182	188	193	194	195	195
C3_BRAIN	60_70	UKBB	PULM_PNEUMONIA_SEPSIS	0.659426168907628	0.217349818652119	1.38078363666488	-14.1327425683737	-14.1156027652314	-14.1242075685023	1.00735738925657	1.00631147789383	0.715924750707753	2045.48032790004	2303.02986628403	4084.38342541488	0.512718917057964	0.828998174113847	0.0537716610464694	0.994487256989781	0.995109680876467	0.997240840656278	3759	52626	3243	2206	1302	844	509	190	4	3	2	0	0	0	52963	54000	54904	55362	55697	56016	175	176	177	179	179	179
C3_BRAIN	60_70	UKBB	PULM_PSYCH_COMORB	2.13310660544358	1.38259862035855	1.13420398092697	0.330236331972846	-14.564310356392	-14.5374379885918	0.443474730209835	0.474596284894102	0.599085109402509	1.01273023008497	1762.25091912866	2809.5963530642	1.50941954226241e-06	0.00357733993669253	0.0583277156649245	0.744359899985807	0.993405873159991	0.995871597158139	6548	30845	4705	4019	3196	2375	1708	818	13	7	4	1	0	0	32595	33281	34104	34925	35592	36482	80	86	89	92	93	93
C3_BRAIN	60_70	UKBB	Q17_ASD	-12.0223145756617	-11.9944437734243	-11.9750683790721	-11.9249617797035	-11.9596873900416	-11.9292947579107	3560.21895589049	2638.33068597436	2863.75050441265	3301.2821821742	3041.03276689342	4652.2934427115	0.99730567106311	0.996372650105283	0.996663573061188	0.997117870670982	0.99686211032445	0.997954086560646	102	71478	74	66	54	41	30	17	0	0	0	0	0	0	71271	71279	71291	71304	71315	71328	235	235	235	235	235	235
C3_BRAIN	60_70	UKBB	Q17_CONGEN_MALFO_AORTIC_MITRAL_VALVES	-11.1323982286739	-11.1579082625962	-11.1373632916903	-11.1195848747604	-11.1423410532653	-11.22294158503	2030.89255652281	1447.6543722238	1775.13242658356	2236.89912307938	2625.98688113012	5287.90914304994	0.995626393842763	0.993850303803029	0.994994023102182	0.996033746688316	0.996614501281481	0.998306588700261	111	71481	84	79	59	32	20	9	0	0	0	0	0	0	71273	71278	71298	71325	71337	71348	235	235	235	235	235	235
C3_BRAIN	60_70	UKBB	Q17_CONGEN_MALFO_CARDIAC_SEPTA	-12.0167582283134	-11.9799836154963	-11.9645337101597	-11.9266868175104	-11.9552450379368	-11.9482249115534	3114.25744899799	2333.58382332104	2585.90679739732	3058.47001396149	2931.45310250268	4535.10197131239	0.996921268640838	0.995903896023138	0.996308342329349	0.996888609300755	0.996746023674723	0.997897887805493	127	71494	95	83	64	48	34	19	0	0	0	0	0	0	71291	71303	71322	71338	71352	71367	235	235	235	235	235	235
C3_BRAIN	60_70	UKBB	Q17_CONGEN_MALFO_CIRCULATO_SYSTEM	-13.0529491071165	-13.0493362979553	-13.0357471909723	-13.0067696130659	-13.0064335908342	-12.9989824483068	3118.8948400996	2301.79486428854	2703.0652808855	3327.06698268864	3428.57427589511	6078.9598865704	0.996660767131705	0.99547665678203	0.996152153194623	0.996880773882954	0.996973200278731	0.998293839786579	345	71614	264	228	171	113	73	35	0	0	0	0	0	0	71460	71496	71553	71611	71651	71689	235	235	235	235	235	235
C3_BRAIN	60_70	UKBB	Q17_CONGEN_MALFO_DEFORMAT_CHROMOSOMAL_ABNORMALITI	-14.0385667892502	1.05221297777464	-14.0184093314374	-13.998635593159	-13.9848375400341	-13.9620162515123	2551.58807282193	1.00500443983822	2190.81718530648	2648.69233972726	2800.77519412918	4526.59344101852	0.995610145969439	0.295111817992043	0.994894600917862	0.995783110387255	0.996016017417048	0.997538975018214	1372	70877	1040	932	688	483	322	151	1	1	0	0	0	0	70979	71087	71331	71536	71697	71868	229	229	230	230	230	230
C3_BRAIN	60_70	UKBB	Q17_CONGEN_MALFO_DEFORMAT_MUSCULOS_SYSTEM	-12.1225691696262	3.15308481593513	-12.0713314701958	-12.0454900116706	-12.0830689919033	-12.0872394506115	2793.72552462755	1.00543162271477	2295.24254147559	2738.52705063159	2926.12009823058	5007.96410104771	0.996537820075999	0.00171239439874475	0.995803718154795	0.996490493122929	0.996705238857914	0.998074224938103	197	71688	140	133	106	77	51	20	1	1	0	0	0	0	71510	71517	71544	71573	71599	71630	234	234	235	235	235	235
C3_BRAIN	60_70	UKBB	Q17_CONGEN_MALFO_GENITAL_ORGANS	-12.0458039541985	-12.0661844244593	-12.0297585124737	-11.9966248188329	-11.9434457493389	-11.8145219877667	3313.48309896663	2439.49529174438	2684.22790683335	3360.55820260495	3658.22360209976	5875.45268074702	0.997099384683667	0.996053534910495	0.9964241760425	0.997151693017238	0.997395054246681	0.998395592842479	111	71721	80	70	56	43	30	9	0	0	0	0	0	0	71519	71529	71543	71556	71569	71590	233	233	233	233	233	233
C3_BRAIN	60_70	UKBB	Q17_CONGEN_MALFO_URINARY_SYSTEM	-12.0272654955113	-12.0421119887326	-12.0503815257465	-12.0491957635706	-11.99808560252	-11.975544144404	2295.93448009693	1715.30729169466	2063.46515988567	2311.80975179276	2387.22637796055	3826.29795985212	0.995820296423781	0.994398591810531	0.995340479254256	0.99584142953997	0.995989887240286	0.997502785648011	228	71641	174	154	103	78	58	30	0	0	0	0	0	0	71462	71482	71533	71558	71578	71606	233	233	233	233	233	233
C3_BRAIN	60_70	UKBB	Q17_LVOTO_BROAD	-13.1703294173261	1.39001102179688	-13.170039166544	-13.1651157221912	-13.1503836773761	-13.1654680642351	1797.02193329405	1.00480398002878	1936.22732438862	2521.45265013425	2845.73454025538	5048.51279758228	0.994152376087165	0.166552865682735	0.994572904867137	0.99583407015441	0.996312920051754	0.997919285892847	869	71210	764	561	340	198	117	52	1	1	0	0	0	0	71084	71287	71508	71650	71731	71796	230	230	231	231	231	231
C3_BRAIN	60_70	UKBB	Q17_OTHER_CONGEN_MALFO	-12.0466670073561	-12.0390902534014	-11.9932152956848	-11.9209815552105	-11.8997088991717	-11.8488751587107	3051.75232327142	2255.31365165048	2695.99569173728	3141.24124165561	3096.69484318185	4408.42216776348	0.996850391632899	0.995740832494674	0.996450599017366	0.99697204271497	0.996933966334216	0.997855463290645	131	71713	93	85	60	46	35	21	0	0	0	0	0	0	71517	71525	71550	71564	71575	71589	234	234	234	234	234	234
C3_BRAIN	60_70	UKBB	Q17_OTHER_CONGEN_MALFO_DIGES_SYSTEM1	-11.999028356634	-11.9924329564504	-12.0133242750283	-12.0064249330281	-12.0119149757898	-12.0324784585847	1995.79965523317	1495.90997786451	1723.44173992363	2254.39388971392	2627.04232547065	3993.06111573612	0.99520303464836	0.99360357591655	0.994438356621276	0.995750655712057	0.99635175725329	0.997595700645986	253	71655	215	186	133	80	47	20	0	0	0	0	0	0	71458	71487	71540	71593	71626	71653	235	235	235	235	235	235
C3_BRAIN	60_70	UKBB	Q17_VACTREL	-13.0452049453164	-13.05153368392	-13.030923828675	-13.0059369260387	-12.9760747546333	-12.9731476053217	2326.77985140591	1738.31528396972	2050.91916214259	2440.75820827991	2565.19723747185	4109.45920033124	0.99552664465316	0.994009418499581	0.994930515461815	0.995748375595864	0.995963910532594	0.997481163218425	616	71420	466	415	295	209	141	72	0	0	0	0	0	0	71337	71388	71508	71594	71662	71731	233	233	233	233	233	233
C3_BRAIN	60_70	UKBB	R18_ABDOMI_PELVIC_PAIN	0.292348921956314	0.791808140287802	0.646064176406172	0.98456432399971	-13.9618484621317	-13.9589282631813	1.00821211399932	0.588703050794113	0.716207534407036	0.716226874008994	1268.39771522758	1841.23612741544	0.771840967776017	0.178623842909098	0.367023506659344	0.169238657840258	0.991217487829055	0.993951070972888	6161	56266	4499	3940	3093	2260	1551	838	6	6	3	2	0	0	57751	58310	59157	59990	60699	61412	171	171	174	175	177	177
C3_BRAIN	60_70	UKBB	R18_ABNORMALITI_BREAT	0.909898808870515	0.425566250907778	-14.0529484925445	1.20718395730581	1.22618985858317	-14.089004608224	1.00657631079295	1.0055663708445	1712.36170197715	1.00589132550331	1.00506457795966	3261.68940518526	0.366019726973688	0.672141683504075	0.993452023155692	0.23009518675983	0.222460698274852	0.996553514789491	2611	56304	2039	1630	1107	764	539	248	2	1	1	2	1	0	56692	57101	57624	57967	58192	58483	182	183	183	182	183	184
C3_BRAIN	60_70	UKBB	R18_ABNORMALITI_GAIT_MOBIL	3.72180900950505	-12.8702220975773	2.87730347865887	-12.8549172307435	-12.8206638450788	-12.8327338118242	0.394550095560774	1330.25150152328	0.715586135782461	2885.00615906609	3509.81920788515	5622.6034558612	3.98351294071804e-21	0.992280564021154	5.79751184340804e-05	0.996444823517151	0.997085494611832	0.998178951908604	1219	67928	1078	674	370	173	78	26	8	1	2	0	0	0	67877	68281	68585	68782	68877	68929	184	191	190	192	192	192
C3_BRAIN	60_70	UKBB	R18_ABNORMALITI_HEART_BEAT	0.805204021107958	1.01391214320227	-14.0382276316566	-14.0309393878428	-14.0243512784411	-14.0067551364828	1.00638532964188	0.715003122406838	1595.61629649805	1971.6813552028	2023.33718062499	3522.53497580252	0.423655671060186	0.15617536500756	0.992980304466492	0.994322117316509	0.994469669282183	0.996827357486352	2847	56772	2261	1827	1264	841	582	252	3	2	0	0	0	0	57172	57606	58169	58592	58851	59181	183	184	186	186	186	186
C3_BRAIN	60_70	UKBB	R18_ABNORMAL_BLOOD_P_READI_WO_DIAGNOSIS	1.99549697945337	-13.5446989109451	-13.5543647139807	-13.5557608629388	-13.5446075069415	-13.5648290218501	1.00641236816448	1882.64789987814	2320.13824456751	2924.45197576903	3080.54404083422	5495.71343416092	0.0473917131535038	0.994259673881372	0.995338744643805	0.996301565674501	0.996491853955531	0.998030618447178	834	54810	678	525	363	230	142	57	1	0	0	0	0	0	54788	54941	55103	55236	55324	55409	177	178	178	178	178	178
C3_BRAIN	60_70	UKBB	R18_ABNORMAL_FINDI_DIAGNOST_IMAGI_CENTRAL_NERVOUS_SYSTEM	7.99847877025057	4.43219550611213	-8.72827308455978	-8.67348559320227	-8.58953540446613	-8.56126757138073	0.229048977223494	1.00688196008802	772.749934884064	906.396355093477	833.658422830202	1446.49043037533	3.64679619021886e-267	1.07306128346036e-05	0.990988020903923	0.992365001702837	0.991779203284188	0.995277629778023	104	66392	56	44	33	22	20	11	29	1	0	0	0	0	66234	66246	66257	66268	66270	66279	177	205	206	206	206	206
C3_BRAIN	60_70	UKBB	R18_ABNORMAL_FINDI_DIAGNOST_IMAGI_FUNCTION_STUDI_WO_DIAGNOSIS	4.27541764600652	0.334182708930262	1.84332231392252	-13.7770150086118	-13.7240364115622	-13.7472032020289	0.208946614464735	1.00593017190724	0.587461356395641	1762.08048265213	1928.33000730736	3517.05041042518	4.71932703490112e-93	0.739728706789276	0.00170234751598429	0.993761717649952	0.994321457280968	0.996881291997855	3550	69816	2901	2210	1478	971	593	231	36	2	3	0	0	0	70242	70933	71665	72172	72550	72912	187	221	220	223	223	223
C3_BRAIN	60_70	UKBB	R18_ABNORMAL_FINDI_DIAGNOST_IMAGI_LUNG	3.56302766234878	-12.5416661446378	2.29076225002149	-12.538685115435	-12.4415469791131	-12.5546481557672	0.513772014280055	1302.41440744488	1.00611396989754	2081.59336095596	2219.61958419269	4086.50447642298	4.0611634368772e-12	0.992316848557349	0.0227956798619697	0.995193891874041	0.99552767224805	0.997548725511079	901	67319	771	538	324	206	121	46	5	1	1	0	0	0	67265	67498	67712	67830	67915	67990	179	183	183	184	184	184
C3_BRAIN	60_70	UKBB	R18_ABNORMAL_FINDI_DIAGNOST_IMAGI_OTHER_BODY_STRUCTURES	2.92658222181411	-13.1769918231022	1.7872748185861	-13.1698333397805	-13.1477379853089	-13.0870802422793	0.59018788088363	1452.02971769945	1.00610282353072	2221.06836904786	2464.80924066135	4760.20445131084	7.09555792981608e-07	0.992759394728385	0.0756614840436414	0.995268968185886	0.995743959724285	0.997806403858515	1216	67410	1011	781	529	336	210	75	3	0	1	0	0	0	67433	67663	67915	68108	68234	68369	179	182	181	182	182	182
C3_BRAIN	60_70	UKBB	R18_ABNORMAL_FINDI_EXAMI_BLOOD_WO_DIAGNOSIS	1.66007274938662	-14.6759010738412	-14.6920783261479	0.967347323704827	-14.7219121617657	-14.6760024077852	0.587464383395277	1565.56132633468	1920.52842048778	1.00521685041834	2841.47354823682	4558.66602999114	0.00471587178343207	0.992520571894287	0.99389622772629	0.335885366539885	0.995866111836844	0.997431324112968	3175	69850	2650	2131	1444	863	494	227	4	1	1	1	0	0	70142	70661	71348	71929	72298	72565	229	232	232	232	233	233
C3_BRAIN	60_70	UKBB	R18_ABNORMAL_FINDI_EXAMI_OTHER_BODY_FLUIDS_SUBST_TISSU_WO_DIAGNOSIS	-11.9326393570742	-11.9238494252294	-11.8838607550496	-11.8603507296684	-11.8344048860025	-11.8693165434172	2522.13792604286	1988.09156921811	2193.80566955188	2530.21987614883	2787.55526307745	4377.66804223037	0.996225094157044	0.995214607580867	0.995677874855557	0.996259947142416	0.996612637351055	0.997836671779892	186	71496	143	114	91	69	43	26	0	0	0	0	0	0	71305	71334	71357	71379	71405	71422	234	234	234	234	234	234
C3_BRAIN	60_70	UKBB	R18_ABNORMAL_FINDI_EXAMI_URINE_WO_DIAGNOSIS	-12.0268475973194	-12.056680646858	-12.0528371515129	-12.1386615864699	-12.124137484844	-12.0891918138167	2580.04736430719	2009.13646513594	2547.84448795364	3073.72169914072	3455.94735628036	4820.26765317307	0.996280687946597	0.995211981976818	0.996225540116617	0.99684902328787	0.997200871057346	0.997998914151072	164	71693	129	101	66	54	29	14	0	0	0	0	0	0	71493	71521	71556	71568	71593	71608	235	235	235	235	235	235
C3_BRAIN	60_70	UKBB	R18_ABNORMAL_INVOLU_MOVEM	3.06075878636108	-12.1982938096848	-12.2255642266731	-12.2007203715463	-12.2139278771115	-12.2303100526198	1.00690894113437	1614.46697263375	2025.83381529091	2454.13654856566	2688.69057778218	4483.9566000101	0.00236768876383213	0.993971547352111	0.995184930934987	0.996033339578984	0.996375458357716	0.997823715897473	356	65263	286	233	156	101	64	30	1	0	0	0	0	0	65168	65221	65298	65353	65390	65424	164	165	165	165	165	165
C3_BRAIN	60_70	UKBB	R18_ABNORMAL_RESULTS_FUNCTION_STUDI	2.74527262631852	-13.1600400392184	1.55431359386179	-13.1812955856866	-13.1593715054151	-13.1571036654395	0.591488959021578	1302.54074952904	1.00604325430908	1971.25570857822	2180.28587318825	4022.76547815595	3.4623842069773e-06	0.991938821005221	0.122351849613665	0.994664784574104	0.995184303244182	0.997390394438786	1604	67828	1308	999	674	448	268	107	3	0	1	0	0	0	67941	68250	68575	68801	68981	69142	180	183	182	183	183	183
C3_BRAIN	60_70	UKBB	R18_ABNORMAL_SERUM_ENZYME_LEVELS	-11.0469779099904	-11.0490551085534	-11.0876761469059	-11.0991851460401	-11.1349517256176	-11.0399602947077	1977.16801701954	1582.13073993008	2219.53865315921	2765.26901348141	2501.01591677477	4376.7907328871	0.995542024156542	0.994427894863452	0.996014194749135	0.996797474443266	0.996447692852817	0.997987428445199	111	66691	84	70	38	26	15	11	0	0	0	0	0	0	66494	66508	66540	66552	66563	66567	224	224	224	224	224	224
C3_BRAIN	60_70	UKBB	R18_ABNORMAL_WEIGHT_LOSS	2.29493651490679	0.750885700421813	-13.1608983582378	-13.1568033633244	-13.1552525782786	-13.1466812166456	0.587126355716987	1.00478152736125	1304.64875959123	1669.65080950981	1793.59027465422	2943.48966418768	9.27707417444158e-05	0.454875005760819	0.991951320664509	0.993712756239441	0.994147894887778	0.996436373050176	2087	70634	1694	1289	856	537	338	150	4	1	0	0	0	0	70794	71199	71632	71951	72150	72338	229	232	233	233	233	233
C3_BRAIN	60_70	UKBB	R18_ANOREXIA	-12.1326521748609	2.75086718241785	-12.1552450854717	-12.1036564549271	-12.0858856457462	-12.0936674688101	1989.89599677313	1.00482869056848	2266.36169249078	2945.76170335508	3378.21845483347	5336.70584305403	0.995135225213033	0.00618802831962095	0.995720702515326	0.996721631138609	0.997145501062572	0.998191891668411	339	71637	288	186	100	64	42	24	1	1	0	0	0	0	71454	71556	71642	71678	71700	71718	233	233	234	234	234	234
C3_BRAIN	60_70	UKBB	R18_ASCITES	-12.9887209501712	-12.9733994920136	-12.9633665716655	-12.9360081536818	-12.9613247669322	-13.0360184329331	2834.72080543487	2456.02044873223	3152.85805404851	3954.58413365296	4682.69141480598	8933.55305986861	0.996344097229026	0.995785366109818	0.996719408002713	0.997390010572989	0.997791520559912	0.998835711381462	593	53279	532	233	137	88	48	13	0	0	0	0	0	0	53178	53477	53573	53622	53662	53697	162	162	162	162	162	162
C3_BRAIN	60_70	UKBB	R18_CARDIAC_MURMU_OTHER_CARDIAC_SOUNDS	-12.9417250121676	-12.9334574706517	-12.9216420623761	-12.9315426849942	-12.9382929143374	-12.9434607211228	2637.41632325139	2073.76554593635	2425.86577967	2980.66700079791	3299.93811005195	5329.67591024713	0.996084819431954	0.995023864121862	0.995749999841455	0.996538410401004	0.996871687478266	0.998062287933643	393	54508	312	264	199	124	82	29	0	0	0	0	0	0	54414	54462	54527	54602	54644	54697	175	175	175	175	175	175
C3_BRAIN	60_70	UKBB	R18_CONVU_NOT_ELSEW_CLASSIFIED	5.43443880735878	2.38608830114395	2.78672370931834	-12.3521687532533	-12.2333701846588	-12.096904492379	0.297002572043053	1.00754468935387	1.00829411502104	2366.49130226202	2230.99429669007	3005.80314825382	8.64509522569955e-75	0.0178738647761234	0.00571324706041735	0.995835370288575	0.995624924591713	0.99678890905458	498	53434	385	279	188	129	87	50	16	2	1	0	0	0	53387	53493	53584	53643	53685	53722	144	158	159	160	160	160
C3_BRAIN	60_70	UKBB	R18_COUGH	1.73739725702809	1.26811794326245	1.71997934787572	-12.4881535755112	-12.4814206612901	-12.4792953016722	1.00676409586506	1.00574893796959	1.00589599062431	1528.04049037141	1644.24627943686	2622.6539896061	0.0843970255558934	0.207355946436727	0.0872847721552169	0.993479234304502	0.993943342109857	0.996203464308523	1131	54966	897	726	469	303	211	88	3	2	1	0	0	0	55019	55190	55447	55613	55705	55828	178	179	180	181	181	181
C3_BRAIN	60_70	UKBB	R18_CRAMP_SPASM	-13.2037527538377	-13.2373156749097	-12.9314205355856	-13.0473808911544	-12.9181353626762	-12.9385330226301	8154.26200766674	6581.96151908754	7633.71970219297	8676.29765109856	9315.23728961186	14197.6900989521	0.998708029512261	0.998395335090779	0.998648394719419	0.998800144915844	0.998893514235216	0.999272877895114	157	38059	118	94	65	55	35	19	0	0	0	0	0	0	38004	38028	38057	38067	38087	38103	94	94	94	94	94	94
C3_BRAIN	60_70	UKBB	R18_DISTU_SKIN_SENSA	2.35322729225845	1.7953225817621	-12.1645944548856	2.48444717290223	-12.1325695058561	-12.1289113793691	1.00673220958281	1.00530015717733	1255.08546206817	1.00630617974556	1461.10788439021	1934.08493071353	0.0194136780159725	0.074122373089263	0.992266829281818	0.0135537424548511	0.993374699602527	0.994996389484039	806	69648	553	466	365	267	211	129	2	2	1	1	0	0	69678	69765	69866	69964	70020	70102	221	221	222	222	223	223
C3_BRAIN	60_70	UKBB	R18_DIZZI_GIDDI	1.69092540077326	-13.646307784826	2.21924646943798	1.99233915393141	-13.6364203851086	-13.6832787373278	1.00728483413438	1640.97033178423	0.716143258175542	1.00663273492224	2498.13590883174	4314.49333426529	0.093211232584708	0.993364869195359	0.001942496082199	0.0477921910074127	0.995644658395555	0.997469538669362	1624	67275	1282	1086	762	498	343	137	3	2	2	1	0	0	67447	67643	67967	68231	68386	68592	167	168	168	169	170	170
C3_BRAIN	60_70	UKBB	R18_DYSPHAGIA	1.99538473169114	-14.5340740507504	-14.5250106803985	-14.5273422095538	-14.5366597745111	-14.5201623645699	0.717753625482436	2083.71158709237	2426.03970184979	3003.8483875574	3191.43414500512	4999.45171875246	0.00543519832431157	0.994434729196126	0.995222991395705	0.996141251029185	0.996365729083942	0.997682666473215	2262	54836	1744	1428	1053	728	486	217	2	0	0	0	0	0	55184	55500	55875	56200	56442	56711	168	170	170	170	170	170
C3_BRAIN	60_70	UKBB	R18_DYSPNOEA	1.02869618504004	1.28000750590665	-14.9231274314126	-14.9038904013278	1.50649615866438	-14.9739156483885	1.04980940720081	0.771237625572445	2899.08674358429	3498.73215666302	1.04506453252659	6174.29732547285	0.327141150899767	0.0969788857539243	0.995892885778631	0.996601183642851	0.149433851278378	0.99806497099684	2079	38374	1679	1329	856	584	389	159	3	2	1	1	1	0	38673	39023	39496	39768	39963	40193	98	99	100	100	100	101
C3_BRAIN	60_70	UKBB	R18_ELEVATED_BLOOD_GLUCOSE_LEVEL	-12.0276486414243	-12.0225736816402	-12.0239624763475	-12.0261831433068	-12.1108101306907	-12.0205137293244	1646.14297525237	1470.05640570943	2103.32302112181	3108.11770146142	3578.91475076993	4265.1528933722	0.994170257437601	0.993474727260691	0.995438797717019	0.996912767522272	0.997300016722068	0.997751318684067	379	67199	333	225	113	49	27	18	0	0	0	0	0	0	67018	67126	67238	67302	67324	67333	227	227	227	227	227	227
C3_BRAIN	60_70	UKBB	R18_ENLARGED_LYMPH_NODES	2.68418579240179	2.96782209615637	-13.1563744156906	-13.1516188421212	-13.1495305662304	-13.1102081600461	1.01083715103568	0.72050549512931	2740.88591951187	3477.46545838832	3527.86313049316	5342.0797203203	0.00792123664864039	3.80382759556247e-05	0.996170133299757	0.99698244346801	0.997026023193437	0.998041882052069	768	53589	636	437	288	181	129	61	3	2	0	0	0	0	53608	53807	53956	54063	54115	54183	110	111	113	113	113	113
C3_BRAIN	60_70	UKBB	R18_FAECAL_INCONTINENCE	-13.4574786441048	2.11364926053758	-13.4144143124606	-13.4090175410269	-13.4024505301166	-13.4004087583885	3099.35407375703	1.00740111628898	2771.65161160791	3253.36497183831	3099.98795337615	5310.45400970955	0.99653557468988	0.0358944734351455	0.996138363046119	0.996711460941772	0.99655044625907	0.997986618867188	656	53548	512	398	297	220	154	61	1	1	0	0	0	0	53525	53639	53740	53817	53883	53976	166	166	167	167	167	167
C3_BRAIN	60_70	UKBB	R18_FEVER_OTHER_UNKNO_ORIGIN	-13.1859270229094	2.42399489916352	2.18925146624014	-13.1488305419023	2.71473052198923	-13.2033235722012	2144.27054245237	0.720148357365178	1.00917580231614	2598.2033693107	1.00870231722395	4845.01708553667	0.995093538303031	0.00076276104282003	0.0300564271461873	0.995962131285009	0.00711720496527064	0.997825659888405	1277	53962	1034	764	499	329	216	85	4	4	2	1	1	0	54089	54359	54624	54794	54907	55038	112	112	114	115	115	116
C3_BRAIN	60_70	UKBB	R18_FLATU_RELATED_CONDI	-12.9669040841955	-12.9653139401937	-12.9565231438768	-12.9254413822443	-12.9208647055159	-12.9584971502276	2495.88345167984	1837.1971280288	2224.14720749899	2692.84441365507	3094.73635840571	4564.07700048218	0.99585475594985	0.994369282536621	0.995352038176959	0.996170231570886	0.996668753872526	0.997734619526604	581	53091	436	355	278	187	123	54	0	0	0	0	0	0	53074	53155	53232	53323	53387	53456	162	162	162	162	162	162
C3_BRAIN	60_70	UKBB	R18_GANGRENE_NOT_ELSEW_CLASSIFIED	-13.044368862349	-13.029451960163	-13.0267869469694	-13.0427917351723	-13.1056019539378	-13.0787336848513	3561.29616143958	2775.86049565527	3289.084821536	3953.00274197228	5657.90066667144	9522.96929340959	0.997077503027973	0.996254869293052	0.996839897548385	0.997367413090087	0.998151832503905	0.998904195101342	246	54251	208	154	101	65	31	12	0	0	0	0	0	0	54114	54168	54221	54257	54291	54310	175	175	175	175	175	175
C3_BRAIN	60_70	UKBB	R18_GENERAL_SYMPTOMS_SIGNS	3.11759621916575	1.40009352615317	1.08740150194814	0.10312825338414	0.174906662603014	1.02298776708714	0.223775768322616	0.370735069217726	0.512249103433303	1.00625259775786	1.00556727457209	1.0054652477631	4.06069987177398e-44	0.000159025976802536	0.0337707612963983	0.918369781270997	0.861913952088155	0.308950212372171	10079	63122	7915	6144	4207	2892	1941	954	41	13	5	2	1	1	65078	66849	68786	70101	71052	72039	167	195	203	206	207	207
C3_BRAIN	60_70	UKBB	R18_HAEMORRHAGE_RESPI_PASSA	-14.0563800742467	-14.049555391101	-14.0647951168592	-14.0750310060777	-14.065472766703	-14.0149952961755	2769.42322246061	2092.96417130852	2406.78004399195	2910.65469259738	3113.8776997767	5293.25056669788	0.995950304598648	0.994644036769284	0.995337330874877	0.996141690667256	0.996395945351893	0.997887435110004	1012	54895	822	664	497	343	219	91	0	0	0	0	0	0	54908	55066	55233	55387	55511	55639	177	177	177	177	177	177
C3_BRAIN	60_70	UKBB	R18_HEADACHE1	4.04268832621033	1.21064614060047	2.18125024036338	-13.7950812291668	-13.7843466708767	2.73056003724473	0.351004537937332	1.00947079799857	0.720859972238649	2508.07018940765	2463.9548255703	1.00988421238367	1.0771322021417e-30	0.230416007938964	0.00247894216280973	0.995611435885692	0.995536338610607	0.0068544365619334	1918	54054	1350	1184	901	649	475	262	12	2	2	0	0	1	54496	54662	54945	55197	55371	55584	114	124	124	126	126	125
C3_BRAIN	60_70	UKBB	R18_HEARTBURN	2.65321077569554	-13.1041605649022	-13.0844127610485	-13.0938202127899	-13.0992983895318	-13.0858842711122	1.00881164891744	1916.68525793614	2243.79832041306	2689.55524443261	2821.42253336301	4796.56573055154	0.00853758711261252	0.994544995898599	0.995347268216155	0.996115597274978	0.996295595477091	0.997823231733098	585	53043	438	390	301	217	147	62	1	0	0	0	0	0	53028	53076	53165	53249	53319	53404	161	162	162	162	162	162
C3_BRAIN	60_70	UKBB	R18_HEPATOM_SPLENO_NOT_ELSEW_CLASSIFIED	-12.0585720386202	-12.0849167529321	-12.0422401144571	-12.0749309827366	-12.1009020300859	-12.1134272155948	2359.91063995031	1928.9235027613	2348.92483206641	3174.07310933434	4270.43577230314	6407.09043366417	0.995923020802597	0.995001198646501	0.995909500702434	0.996964664192183	0.997739080858402	0.998491497678104	237	52930	203	139	88	45	23	10	0	0	0	0	0	0	52803	52867	52918	52961	52983	52996	161	161	161	161	161	161
C3_BRAIN	60_70	UKBB	R18_HYPERHIDROSIS	-12.0090646399345	-12.0155081207237	-12.00200734295	-12.01328074459	-12.0392226477293	-12.0626760731677	3349.44148341845	2569.47763695903	3087.85608374819	3423.26132492773	3316.89630749651	5012.35992713224	0.997139276269138	0.996268909547322	0.99689875694147	0.997199982517579	0.997103952643652	0.998079823905255	183	53025	133	108	75	66	48	20	0	0	0	0	0	0	52970	52995	53028	53037	53055	53083	105	105	105	105	105	105
C3_BRAIN	60_70	UKBB	R18_LOCALIZED_SWELL_MASS_LUMP_SKIN_SUBCU_TISSUE	2.91150097850813	-13.1754579032548	-13.2143161564784	-13.2198871114889	-13.1942430226522	-13.0654372680243	1.00645540687476	2356.89201608952	2796.75864075267	3255.37490200576	3183.50344344869	5004.36590505425	0.00381792005078426	0.995539702447895	0.99623011458343	0.996759846362417	0.996693123520314	0.997916879174891	427	69458	334	282	198	132	94	48	1	0	0	0	0	0	69333	69385	69469	69535	69573	69619	217	218	218	218	218	218
C3_BRAIN	60_70	UKBB	R18_MALAI_FATIG	3.01944417665411	-13.167762275102	-13.1639098085979	-13.1580069193859	-13.1597273552659	-13.1723249825067	0.722453303600163	1974.41929461988	2473.94141899069	2995.42118659076	3078.95906362403	4633.23321410232	2.92238580242321e-05	0.9946788018304	0.995754454510581	0.996495138361233	0.996589785347644	0.997731609852218	1066	54468	867	582	384	242	165	82	2	0	0	0	0	0	54549	54834	55032	55174	55251	55334	116	118	118	118	118	118
C3_BRAIN	60_70	UKBB	R18_MOUTH_BREAT	-12.9188903983695	-12.8283696871162	-12.883855296232	-12.8821594187305	-12.9067002324425	-12.6862761828613	7866.68642664885	5631.24177605838	5921.04481970885	6323.51316778596	5601.63782296796	6948.48204437373	0.998689692457621	0.998182363736529	0.998263850143772	0.998374563517494	0.998161600578253	0.99854325330163	224	37980	121	125	128	105	90	57	0	0	0	0	0	0	37989	37985	37982	38005	38020	38053	94	94	94	94	94	94
C3_BRAIN	60_70	UKBB	R18_NAUSEA_VOMITI	2.41264069522412	0.30440478651387	0.672908991559009	-14.1030658430163	-14.1028108376149	-14.1042471745971	0.463296607996226	1.0062392696287	1.00616763110077	1973.20243293636	2047.61091544173	3247.64258489407	1.91349297855449e-07	0.762257747773857	0.503633161356386	0.994297329810419	0.994504656141598	0.996534863245314	3433	55396	2709	2096	1489	987	682	318	7	2	1	0	0	0	55942	56555	57162	57664	57969	58333	171	176	177	178	178	178
C3_BRAIN	60_70	UKBB	R18_OEDEMA_NOT_ELSEW_CLASSIFIED	2.57161056518429	-13.2070175667151	-13.1920761141736	-13.1741838983401	-13.2038812445034	-13.2084267113949	1.01080720322418	2218.92741320147	2861.13782785901	3800.02866518325	4513.30549053036	8399.09856705979	0.0109554761761669	0.995251032940397	0.996321143127375	0.997233848003962	0.997665755623748	0.99874524684792	822	54232	722	456	278	165	86	27	1	0	0	0	0	0	54222	54488	54666	54779	54858	54917	109	110	110	110	110	110
C3_BRAIN	60_70	UKBB	R18_OTHER_ABNORMALITI_PLASMA_PROTEINS	-11.105302812613	-11.0510745329318	-11.0159681382574	-11.0569892916009	-11.1505812844947	-11.0178295735822	1981.59946921198	1679.19576403236	2241.71275300988	3207.86175232935	3922.52610713547	6325.00745856674	0.995528509462563	0.994749023140005	0.996079142828134	0.997249824257747	0.997731853294196	0.998610127858021	103	66725	92	63	39	19	6	4	0	0	0	0	0	0	66513	66542	66566	66586	66599	66601	223	223	223	223	223	223
C3_BRAIN	60_70	UKBB	R18_OTHER_ABNORMAL_FINDI_BLOOD_CHEMIS	1.48128801907232	-14.6763057766013	-14.6900704067749	1.10620080297058	-14.7188363782278	-14.6781515687658	0.715597779949795	1718.76887270799	2065.39555559301	1.00545672851581	3092.18021357326	5021.23011575344	0.0384522640298167	0.993187067978408	0.994325115340929	0.271246155924935	0.996202068721868	0.997667612603208	2511	68894	2090	1720	1214	737	419	181	3	1	1	1	0	0	69088	69458	69964	70441	70759	70997	224	226	226	226	227	227
C3_BRAIN	60_70	UKBB	R18_OTHER_ABNORMAL_FINDI_URINE	-11.0124416388018	-11.0367588349629	-11.0656326784348	-11.1857004951112	-11.1924631209109	-11.2031816696677	1968.00814026449	1594.72110854723	2049.09527405626	2392.97402742255	2710.45374174984	3846.43415842714	0.995535276950398	0.994478038115339	0.99569124253607	0.996270387758822	0.996705249750397	0.99767607277821	102	71643	83	59	38	31	15	10	0	0	0	0	0	0	71427	71451	71472	71479	71495	71500	235	235	235	235	235	235
C3_BRAIN	60_70	UKBB	R18_OTHER_GENERAL_SYMPTOMS_SIGNS	-12.0687939467754	-12.0386911526351	-12.0019771748825	-11.9212769240926	-11.8863117718911	-11.8788490569226	3797.97868521886	3055.18564765051	3840.86673119269	4482.8524196372	5213.44000763416	8404.50144169598	0.997464575515086	0.996856013986171	0.997506766734485	0.997878183196477	0.998180875503045	0.99887227729417	166	53059	137	74	49	38	23	11	0	0	0	0	0	0	52983	53046	53071	53082	53097	53109	105	105	105	105	105	105
C3_BRAIN	60_70	UKBB	R18_OTHER_SKIN_CHANG	3.45198429486013	-12.2571354611038	-12.2356765692991	-12.2623792130062	-12.1857334554598	-12.1104018743452	1.00598809900111	2016.87736329342	2397.33522459937	2724.43387804318	3054.78258786752	4996.95588585742	0.000600393644272426	0.995151059195584	0.995927722189073	0.996408820893849	0.996817193197679	0.998066284065298	243	69461	195	156	105	73	44	17	1	0	0	0	0	0	69290	69329	69380	69412	69441	69468	218	219	219	219	219	219
C3_BRAIN	60_70	UKBB	R18_OTHER_SYMPTOMS_SIGNS_INVOLVI_CIRCULATO_RESPI_SYSTEMS	-13.0146253349202	-13.0140535741287	-12.9849066965533	-12.9878100760334	-12.964880793131	-12.9378070837567	3076.99404439298	2448.18709927723	3104.33592962964	3827.45636858436	3904.13453728072	6813.04809369499	0.996625233098431	0.995758631552171	0.996662594963823	0.997292522173189	0.997350383521368	0.998484838184527	329	54323	269	192	118	79	56	25	0	0	0	0	0	0	54208	54285	54359	54398	54421	54452	175	175	175	175	175	175
C3_BRAIN	60_70	UKBB	R18_OTHER_SYMPTOMS_SIGNS_INVOLVI_COGNITIVE_FUNCTIONS_AWARE	4.14226012812435	-13.6040248744073	-13.5940014262131	-13.573368020226	-13.5772609987425	-13.5561276278319	0.336222390935256	1831.66210158566	2337.57021815808	2948.45208708456	3350.07866347758	6697.09489033269	7.06935812487458e-35	0.99407404804061	0.995359975654658	0.996326905708874	0.996766327492284	0.99838493888329	1182	67942	1026	686	423	268	153	45	10	0	0	0	0	0	67904	68244	68507	68662	68777	68885	184	194	194	194	194	194
C3_BRAIN	60_70	UKBB	R18_OTHER_SYMPTOMS_SIGNS_INVOLVI_DIGES_SYSTEM_ABDOMEN	1.27931555401686	-0.0594938548241873	-15.0524413956371	-15.0499207716778	-15.0393625842113	-15.0445850643544	0.71807986001334	1.00658212073872	2055.21125835053	2464.51902214754	2602.82147492464	4343.80036099407	0.0748180126093262	0.95286861973864	0.994156316937913	0.995127639638734	0.995389768927633	0.997236563112901	4973	55534	3696	3268	2560	1835	1233	545	3	1	0	0	0	0	56644	57072	57780	58505	59107	59795	164	166	167	167	167	167
C3_BRAIN	60_70	UKBB	R18_OTHER_SYMPTOMS_SIGNS_INVOLVI_GENERAL_SENSA_PERCEP	-12.05568819352	-12.0444181255742	-12.0260204187733	-11.965376911117	-11.9943767341978	-11.9259807158396	2936.76314724836	2619.18801632533	3064.19671162362	3681.16367782529	4239.02909731513	8078.69049996648	0.996724618234135	0.996330915788926	0.99686855894386	0.997406534040325	0.997742380384037	0.998822141728351	196	65934	161	92	66	43	31	12	0	0	0	0	0	0	65805	65874	65900	65923	65935	65954	164	164	164	164	164	164
C3_BRAIN	60_70	UKBB	R18_OTHER_SYMPTOMS_SIGNS_INVOLVI_NERVOUS_MUSCULOS_SYSTEMS	3.47268742908728	1.1770492794161	-13.4131105670019	-13.393604810297	-13.3984943021008	-13.3725708164756	0.393951495620524	1.00516926157047	2024.55147614149	2758.44144550032	3383.93928961191	6485.02044811418	1.19671517119939e-18	0.241600347073363	0.994713873335416	0.996125888944116	0.996840834632609	0.998354706771315	1562	68954	1356	924	519	296	163	50	7	1	0	0	0	0	68963	69395	69800	70023	70156	70269	190	196	197	197	197	197
C3_BRAIN	60_70	UKBB	R18_OTHER_SYMPTOMS_SIGNS_INVOLVI_URINARY_SYSTEM	-13.6608421570864	-13.6623835999119	-13.6591892905479	1.7471399441033	-13.6444379635014	-13.6466007055309	2267.65679853972	1682.94613814299	1923.00602324157	1.00606019652615	2286.84163818903	3321.28687719933	0.995193404432017	0.993522736732083	0.994332641461672	0.082455024386008	0.995239450945036	0.996721637794079	1080	60487	827	717	534	418	291	152	1	1	1	1	0	0	60563	60673	60856	60972	61099	61238	176	176	176	176	177	177
C3_BRAIN	60_70	UKBB	R18_PAIN_ASSOCIATED_W_MICTU	3.11706511709154	-13.2222381270604	-13.2191275250829	-13.221694659657	-13.2055425946642	-13.2518022610415	1.00777347577693	2658.85226711563	2994.61007144422	3585.10736202175	3989.5480278606	5818.09958980159	0.0019812972136881	0.99603220671231	0.996477904216711	0.997057448757395	0.997358979202774	0.998182671313632	318	60053	247	213	155	114	65	37	1	0	0	0	0	0	59947	59981	60039	60080	60129	60157	176	177	177	177	177	177
C3_BRAIN	60_70	UKBB	R18_PAIN_NOT_ELSEW_CLASSIFIED	-12.615104798314	-12.6006730098716	-12.6155358057225	3.63810522216874	-12.585644600287	-12.5992030459761	3084.87191354206	2523.09609675642	2892.50972113639	1.01172564966014	3073.71479731068	4184.5065082521	0.99673718404519	0.99601527636205	0.996520077612872	0.000323221697731517	0.996732987893623	0.997597639200707	458	53155	340	215	170	127	100	62	0	0	0	1	0	0	53166	53291	53336	53379	53406	53444	107	107	107	106	107	107
C3_BRAIN	60_70	UKBB	R18_PAIN_THROAT_CHEST	0.129778528821853	1.11714550848469	0.433165671268624	0.719055360481703	0.0332354194583656	0.843011977319196	1.00645173093244	0.459969140540447	0.715117621125914	0.714968323685067	1.00518726365032	1.00507126040811	0.897399902926553	0.0151513881368227	0.544696404709766	0.314552017324137	0.973623624048424	0.401604890835443	6397	57399	4588	4107	3286	2517	1821	920	8	10	5	4	2	1	59018	59499	60320	61089	61785	62686	182	180	185	186	188	189
C3_BRAIN	60_70	UKBB	R18_POLYURIA	2.26136042599492	-13.7443872175199	-13.7656603885057	-13.7559164092218	-13.7247449675336	-13.6982437909755	1.00689868541762	2229.91180964408	2475.72962524923	2819.41362533703	2797.79750785709	4561.35373545496	0.0247125347987932	0.995082153081238	0.995563590148504	0.996107137427803	0.996085950409466	0.997603869062473	719	60331	552	482	379	298	204	83	1	0	0	0	0	0	60321	60391	60494	60575	60669	60790	176	177	177	177	177	177
C3_BRAIN	60_70	UKBB	R18_RASH_OTHER_NONSPECIFIC_SKIN_ERUPT	2.59631301883431	-13.1608025581056	-13.1551558381034	-13.1258751661324	-13.1027513993233	-13.0931859808106	1.00590143396739	2053.66968292715	2389.56782615971	2964.62204434749	3129.3071811261	5154.05347585738	0.00984914867305938	0.994886846028774	0.995607472362277	0.996467374670676	0.996659179846295	0.997973082786517	562	69725	446	359	258	168	105	52	1	0	0	0	0	0	69619	69706	69807	69897	69960	70013	221	222	222	222	222	222
C3_BRAIN	60_70	UKBB	R18_RETEN_URINE	0.878164879516267	0.411851770892462	-14.1920386858704	-14.179951551177	-14.1615754387544	-14.1774459524989	1.00679154575726	1.00617672857447	1860.38011812596	2384.98930520552	2666.97710212649	4890.65692819268	0.383076908731983	0.682302278681875	0.99391334135712	0.995256206082294	0.995763274723426	0.997687028642609	2310	63230	2003	1511	990	589	341	114	2	1	0	0	0	0	63346	63838	64359	64760	65008	65235	189	190	191	191	191	191
C3_BRAIN	60_70	UKBB	R18_SENILITY	-12.2808806898096	-12.260406883317	5.10195808785489	-12.1917477692926	-12.192924229582	-12.2045140001567	3205.33080116718	2913.24014099923	0.720669332294118	5868.59348579387	5153.92962267789	7524.09208987043	0.996942998482891	0.996642102946872	1.44705125762909e-12	0.998342430713464	0.998112404004072	0.998705785507889	227	54254	208	107	49	23	21	11	2	2	2	0	0	0	54160	54261	54319	54345	54347	54357	111	111	111	113	113	113
C3_BRAIN	60_70	UKBB	R18_SHOCK_NOT_ELSEW_CLASSIFIED	-12.0339020962175	-12.0040660851902	-12.0448770888544	-12.0516806452413	-12.0392602833068	-11.7825153223762	3775.2083532681	2820.89827353887	3586.79642624516	5090.34634269638	7382.06706589374	41724.2456381966	0.997456657347063	0.996604687882787	0.997320616432819	0.998110965288433	0.998698747172095	0.999774685274847	185	53143	167	84	54	30	16	1	0	0	0	0	0	0	53055	53138	53168	53192	53206	53221	106	106	106	106	106	106
C3_BRAIN	60_70	UKBB	R18_SOMNOLENCE	-11.0425154131006	-11.0455006759484	-11.0257676081375	-11.0237038325011	-10.9912126721052	-10.8902093516644	2030.52811393464	1528.67504374274	1786.98678090247	2071.82892963919	2425.27872069733	5562.95059031941	0.995660927286961	0.994234904398682	0.995077057076147	0.995754668030898	0.996384049057371	0.998438036755027	125	71757	104	72	56	37	24	6	0	0	0	0	0	0	71543	71575	71591	71610	71623	71641	235	235	235	235	235	235
C3_BRAIN	60_70	UKBB	R18_SOMNO_STUPOR_COMA	4.30274854743288	-12.1454170739734	-12.1381151711973	-12.1302577487488	-12.1195531731019	-12.1253673413236	0.718920556266228	1986.83773458062	2341.2867203421	2941.46709979517	3127.39771675542	6939.5362748888	2.16373185233707e-09	0.995122611048618	0.995863483432423	0.996709629033695	0.996907978762932	0.998605866719379	262	65920	213	158	118	75	50	16	2	0	0	0	0	0	65805	65860	65900	65943	65968	66002	162	164	164	164	164	164
C3_BRAIN	60_70	UKBB	R18_SPEECH_DISTU_NOT_ELSEW_CLASSIFIED	4.64152506760421	-13.0674456053143	-13.0489151569581	-13.0558552663876	-13.0816535160146	-13.0576302725164	0.370143694276045	1999.72658345793	2510.10018483215	3253.17784352536	3415.56813096265	5288.27220846775	4.52178801540276e-36	0.994786167778315	0.995852165141973	0.996797888746667	0.996944103161816	0.998029891314616	546	71118	433	329	211	133	86	39	8	0	0	0	0	0	71008	71112	71230	71308	71355	71402	215	223	223	223	223	223
C3_BRAIN	60_70	UKBB	R18_SYMPTOMS_SIGNS_ABNORMAL_CLINI_LABOR_FINDI_NOT_ELSEW_CLASSIFIED	3.09729005054552	0.978183736703325	0.639828793040444	0.55329244287673	-0.104668233404156	0.0121709819932688	0.210187848030892	0.337109355918582	0.435059782205795	0.522045428427851	0.721505961429169	1.00994770390688	3.79568625896493e-49	0.00371166557726598	0.141380741880015	0.289210583376688	0.884656300644271	0.990384845140343	25933	44432	19213	16648	12959	9588	6794	3425	72	21	11	6	2	1	50995	53560	57249	60620	63414	66783	85	136	146	151	155	156
C3_BRAIN	60_70	UKBB	R18_SYMPTOMS_SIGNS_CONCERNI_FOOD_FLUID_INTAKE	2.57663447918014	1.74209203066361	-14.1682100901816	-14.1632098506505	-14.1622440596326	-14.1525046697553	0.596133221743349	0.720288349830948	2520.59980760507	3213.16053495149	3474.60041148286	5708.6808434855	1.5444878838189e-05	0.0155802061825692	0.995515140276255	0.99648303601563	0.99674788371163	0.998021950479386	2463	55702	2009	1503	984	615	394	178	5	2	0	0	0	0	56042	56548	57067	57436	57657	57873	109	112	114	114	114	114
C3_BRAIN	60_70	UKBB	R18_SYMPTOMS_SIGNS_INVOLVI_APPEA_BEHVI	4.20704304204103	3.80443200552382	-10.6170778371748	-10.6145411080443	-10.5924256171616	-10.6070548290093	1.00904859926952	1.00762525919757	1752.09485822363	2288.14933494401	2368.42566469036	5343.53332625698	3.05514390580545e-05	0.000159596227981782	0.99516513012704	0.996298690839207	0.996431593858734	0.99841617910679	127	65771	108	77	45	26	20	4	2	1	0	0	0	0	65626	65657	65689	65708	65714	65730	162	163	164	164	164	164
C3_BRAIN	60_70	UKBB	R18_SYMPTOMS_SIGNS_INVOLVI_CIRCULATO_RESPI_SYSTEMS	0.923348634411886	0.756682779241405	-0.0604015821049117	0.271088678285089	0.297614547631362	0.473360376718273	0.511850133632467	0.42099016698358	0.714528906756051	0.714434947979472	0.713785861276245	1.00467913860224	0.0712401913851543	0.0722740048942945	0.932632321560292	0.704357533486589	0.676713409529646	0.637529498820727	11262	61771	8450	7233	5501	4016	2837	1374	12	11	6	5	3	1	64372	65589	67321	68806	69985	71448	199	200	205	206	208	210
C3_BRAIN	60_70	UKBB	R18_SYMPTOMS_SIGNS_INVOLVI_COGNITION_PERCEP_EMOTIONAL_STATE_BEHVI	3.58121347957805	0.345139924361344	1.44022761134813	1.19227613913453	-12.5303293074656	-12.5743738293052	0.274543878181558	1.00545833334388	0.714760574574623	1.00543682394634	1019.06372759568	1839.85109437626	6.85460495104343e-39	0.731398159044225	0.0439068401598828	0.235689838240871	0.990189519943799	0.994546938789932	3321	70058	2693	2048	1411	917	593	227	19	3	2	1	0	0	70472	71117	71754	72248	72572	72938	195	211	212	213	214	214
C3_BRAIN	60_70	UKBB	R18_SYMPTOMS_SIGNS_INVOLVI_DIGES_SYSTEM_ABDOMEN	1.59229230002882	0.538209539331457	0.306345185518255	0.250996035312561	-14.4295439515248	-14.4269772820915	0.373010236943795	0.460260991469251	0.587418790512938	0.715384416068459	1123.68140829402	1740.32067266362	1.96559972009594e-05	0.242259715559566	0.602011052633011	0.725697304713354	0.989754396714331	0.993385741621162	13439	61346	10097	8536	6596	4773	3301	1581	16	9	4	2	0	0	64488	66049	67989	69812	71284	73004	184	191	196	198	200	200
C3_BRAIN	60_70	UKBB	R18_SYMPTOMS_SIGNS_INVOLVI_EMOTIONAL_STATE	4.19300945638625	2.74060955509188	-11.6172021931174	-11.6250731037433	-11.624728614915	-11.6117725755192	0.592693015458442	1.00684950018431	1603.03086724022	2013.91072756367	2276.57558960721	4741.87507113702	1.4998360604851e-12	0.00648949262953239	0.994217762536949	0.995394326714424	0.995925832104348	0.998046164299322	436	66181	339	238	169	105	60	23	4	1	0	0	0	0	66107	66208	66277	66341	66386	66423	167	170	171	171	171	171
C3_BRAIN	60_70	UKBB	R18_SYMPTOMS_SIGNS_INVOLVI_NERVOUS_MUSCULOS_SYSTEMS	3.56056743067658	-13.5886396448369	1.22270575496103	-13.5818682857137	-13.5676474939541	-13.5256135048886	0.298014249045892	1221.82635338889	1.00522996954292	2235.72822199076	2609.17213205502	4485.02335022755	6.67938866739025e-33	0.991126445882771	0.223853788316503	0.995152945581073	0.995851033535564	0.997593800301528	2691	70773	2311	1584	940	532	291	106	14	1	1	0	0	0	70939	71666	72310	72718	72959	73144	200	213	213	214	214	214
C3_BRAIN	60_70	UKBB	R18_SYMPTOMS_SIGNS_INVOLVI_SKIN_SUBCU_TISSUE	2.78460586342305	0.870257516655882	-13.1629979773448	1.54030649769298	-13.1319629780144	-13.0994906203633	0.512408274776123	1.00521205364185	1301.01777065129	1.00515021110137	1566.74818415585	2313.8791296228	5.49965650348521e-08	0.386629903464979	0.991927570921168	0.125420245461746	0.993312474883415	0.995482985538684	1915	70587	1434	1183	874	609	433	234	5	2	1	1	0	0	70837	71088	71397	71662	71838	72037	226	229	230	230	231	231
C3_BRAIN	60_70	UKBB	R18_SYMPTOMS_SIGNS_INVOLVI_SPEECH_VOICE	4.36385742301721	-13.2446305935956	-13.2291685961791	-13.2332243044847	-13.2329746610629	-13.1588251931771	0.369761042080519	1917.64361002242	2364.57875314541	2959.36340491701	3041.59052313363	4653.99664732409	3.81908682645957e-32	0.994489277261169	0.995536078341246	0.996432154916431	0.996528673801918	0.997744044470477	732	71264	566	438	287	196	136	66	8	0	0	0	0	0	71207	71335	71486	71577	71637	71707	215	223	223	223	223	223
C3_BRAIN	60_70	UKBB	R18_SYMPTOMS_SIGNS_INVOLVI_URINARY_SYSTEM	1.99137365640939	-0.506434318814588	-14.8222761295879	-14.8085430418232	-14.7804256039755	-14.7598733177323	0.394739398757255	1.00557741993603	1502.15035633859	1742.78612030524	1748.68753178104	2591.19095953694	4.54042086105279e-07	0.614524648117548	0.992127104108696	0.993220415548859	0.993256123372585	0.995455135673623	6344	65619	4939	4115	3047	2249	1550	784	8	1	0	0	0	0	66817	67641	68709	69507	70206	70972	199	206	207	207	207	207
C3_BRAIN	60_70	UKBB	R18_SYNCO_COLLAP	3.19526532053201	0.873685913341819	1.88623989469346	-13.2335740730665	-13.2412704753401	2.66916587567657	0.434386850758536	1.00934574208859	0.719889537644566	1687.50945173763	1725.23964402019	1.00826720087019	1.89778742521135e-13	0.386711599719539	0.00878834643617187	0.993742994326814	0.993876270122065	0.0081142070534155	2447	55463	1922	1621	1187	795	528	226	9	3	2	0	0	1	55868	56169	56603	56995	57262	57564	111	117	118	120	120	119
C3_BRAIN	60_70	UKBB	R18_UNKNO_UNSPE_CAUSES_MORBIDI	3.09145626096982	-14.1893990590155	-14.1881591494803	-14.1804380070831	-14.1894543952968	-14.1892129926028	0.595827087110479	2762.12554849782	3611.60068790581	4367.94346161922	4202.01456370177	5677.94572080623	2.11980588980952e-07	0.995901181013779	0.996865521692041	0.997409688844217	0.997305691139293	0.998006084814869	1713	55384	1409	970	470	365	254	134	3	0	0	0	0	0	55573	56012	56512	56617	56728	56848	112	115	115	115	115	115
C3_BRAIN	60_70	UKBB	R18_UNSPE_HAEMATU	1.60391112574949	-14.6477850738259	-14.6315937531302	-14.6230327542381	-14.6110708499395	-14.5975001647819	0.716847773927646	1765.06230766542	1963.65570752957	2206.54683829274	2134.08672252788	3074.27701325923	0.0252569370134177	0.993378643143151	0.994054856620475	0.994712368456693	0.99453730879439	0.996211442172723	2899	61616	2117	1892	1521	1202	883	481	2	0	0	0	0	0	62219	62444	62815	63134	63453	63855	177	179	179	179	179	179
C3_BRAIN	60_70	UKBB	R18_UNSPE_JAUND	-13.0152849653337	-13.0430082280505	-13.0510868936258	-13.06408951442	-13.0191350403211	-12.9634110888464	4053.16280848201	3040.70325606915	3754.51720489737	4097.84789511669	4256.91776371304	7606.56379419536	0.997437883062647	0.996577507865185	0.997226477015606	0.997456319040039	0.997559795319843	0.998640213789554	251	52916	212	140	91	70	43	20	0	0	0	0	0	0	52792	52864	52913	52934	52961	52984	163	163	163	163	163	163
C3_BRAIN	60_70	UKBB	R18_UNSPE_URINARY_INCONTINENCE	3.37985393252339	-13.2488632395748	-13.2263549980814	-13.232942089566	2.86088212995155	-13.1990984866411	0.588348191372847	1976.04197759129	2420.25801617097	2886.88919430078	1.00494696507011	4569.57441101347	9.2111778133963e-09	0.994650425271248	0.995639699630791	0.996342664195735	0.00441612201470949	0.997695334114859	726	61166	595	436	280	194	116	57	4	1	1	1	1	0	61104	61263	61419	61505	61583	61642	189	192	192	192	192	193
C3_BRAIN	60_70	UKBB	R18_VOICE_DISTU	-12.0248949228263	-12.0017039258099	-11.986039923128	-11.9631978827215	-11.9189555729297	-11.822489453338	2662.45319583059	2159.09881716959	2533.52508984356	3010.81363604812	3044.01188215109	4710.57207637783	0.996396389089405	0.995564851003784	0.996225243411577	0.996829685618031	0.996875857683702	0.997997489105548	184	70415	135	107	76	61	47	26	0	0	0	0	0	0	70268	70296	70327	70342	70356	70377	196	196	196	196	196	196
C3_BRAIN	60_70	UKBB	RA_CO_MORB	2.42927259215864	0.529600629756065	0.876511563378748	0.199727703660326	0.41180107270411	-14.012945133298	0.344070073149053	0.604749031519176	0.604721807471934	1.01605672445469	1.01485479957211	2293.70430812416	1.6602312859844e-12	0.381173451117188	0.147213089533081	0.844162945040579	0.684909112135619	0.995125508120985	8467	27613	6868	5638	4037	2706	1675	686	19	7	5	2	1	0	29136	30366	31967	33298	34329	35318	57	69	71	74	75	76
C3_BRAIN	60_70	UKBB	RHEUMA_CHRYSTAL	-12.0571604967921	-12.0870633577483	-12.1316846334607	-12.1724452800913	-12.1688607313375	-12.1085560065616	3032.81229141349	2040.54360432585	2441.84285725442	3204.92841760548	3281.51678237385	5537.68426006181	0.996827961660114	0.995273796246746	0.996035926711852	0.99696961006899	0.997041208535256	0.998255367814598	114	48716	89	79	64	40	29	10	0	0	0	0	0	0	48568	48578	48593	48617	48628	48647	173	173	173	173	173	173
C3_BRAIN	60_70	UKBB	RHEUMA_COMORB	2.17668640523562	0.9243851727918	0.760740937637097	-15.525857032783	0.43400630548496	-15.5242765105739	0.289673644313128	0.370239124148428	0.438842167686684	1637.20593830505	0.597665805244822	2634.09143145913	5.7228715980481e-14	0.0125346220746099	0.0830035840361394	0.992433660507034	0.467735250144566	0.995297616213729	16992	29402	12425	10917	8684	6511	4620	2210	31	17	9	3	3	0	33867	35375	37608	39781	41672	44082	71	85	93	99	99	102
C3_BRAIN	60_70	UKBB	RHEUMA_ENDPOINTS	0.66772578750842	0.612231217621854	-1.0603058144085	-0.727528347838347	0.754361462679377	0.425235001044241	0.512967595952284	0.392526348110441	1.00555783578037	1.00550416677326	0.509839052496562	1.00486835002183	0.193021714385962	0.118826050508512	0.29167905497227	0.469344607543722	0.138978140700488	0.672167703726054	14536	58368	11263	9947	7763	5548	3740	1548	14	10	4	4	4	1	61445	62761	64945	67160	68968	71160	182	186	192	192	192	195
C3_BRAIN	60_70	UKBB	RHEUMA_NOS	-14.0022345634212	-13.9902508334329	1.54634447465891	-13.995031619727	-13.9684261029163	-13.9476502851846	2646.68622445146	1982.60328199222	1.00507215179114	2853.72943540043	3037.35724693572	5389.18790178566	0.995778829180688	0.994369769986323	0.123916449837302	0.996087094046301	0.996330641628854	0.997935013103772	1238	70852	974	844	607	444	276	115	1	1	1	0	0	0	70886	71016	71253	71416	71584	71745	229	229	229	230	230	230
C3_BRAIN	60_70	UKBB	RHEUMA_OTHER_WIDE	-13.9868020058865	-13.9745852650065	1.49340391362196	-13.9732354028389	-13.9580864931214	-13.9446530556662	2603.4248145122	1923.55981517171	1.00507348341433	2732.9420952547	2890.30410739806	5164.54046062862	0.995713415794304	0.994203451508864	0.137314727095754	0.995920520878851	0.996146807391764	0.997845653462379	1299	70807	1018	889	652	472	300	122	1	1	1	0	0	0	70858	70987	71224	71404	71576	71754	229	229	229	230	230	230
C3_BRAIN	60_70	UKBB	RHEUMA_SERONEG	-11.878849745057	-11.8803623860935	-11.8592283687449	-11.8762261230859	-11.9985913672947	-12.1425857371216	2596.61807871277	1800.38385564471	2106.34698206424	2458.39048543764	2690.38136327201	4901.10786085611	0.996349899190021	0.994734962268298	0.995507746203487	0.996145518515767	0.996441597760765	0.998023228206445	178	48668	135	120	97	68	46	12	0	0	0	0	0	0	48538	48553	48576	48605	48627	48661	173	173	173	173	173	173
C3_BRAIN	60_70	UKBB	RHEUMA_SEROPOS	-12.8859794956293	-12.8963577853828	-12.881663081642	-12.8419889084021	-12.8234805660276	-12.8149018454941	3796.86230859844	2796.29647693086	3307.32062991843	4043.00143069637	4223.25689828014	6945.5763066364	0.997292105028495	0.996320215551113	0.996892332116023	0.997465643377581	0.9975773101936	0.998527867799861	191	48681	150	128	98	68	44	18	0	0	0	0	0	0	48549	48571	48601	48631	48655	48681	173	173	173	173	173	173
C3_BRAIN	60_70	UKBB	RHEUMA_SEROPOS_OTH	-12.8777789953853	-12.8806528887328	-12.8712866417755	-12.8404553027588	-12.8246562757222	-12.8146720430188	3942.31414442512	2910.35834243873	3481.55404569398	4236.8456677477	4326.65332385609	6943.60015014641	0.997393672247192	0.996468737072028	0.997050231775756	0.997581883750405	0.997634989565767	0.998527475236247	180	48666	141	119	92	63	41	18	0	0	0	0	0	0	48532	48554	48581	48610	48632	48655	173	173	173	173	173	173
C3_BRAIN	60_70	UKBB	RHEUMA_SEROPOS_OTH_ICD10	-11.8867243857331	-11.8825501265291	-11.8739984428615	-11.8506224845114	-11.827963129213	-11.8187577195222	2499.96141443135	1862.25537497948	2226.95204318506	2726.30885564888	2760.68937029103	4495.63228697305	0.996206262194675	0.994908947997744	0.995745739037862	0.996531794656694	0.996581534889171	0.997902409973056	180	71683	141	119	92	63	41	18	0	0	0	0	0	0	71487	71509	71536	71565	71587	71610	235	235	235	235	235	235
C3_BRAIN	60_70	UKBB	RHEUMA_SEROPOS_WIDE	-12.8859794956293	-12.8963577853828	-12.881663081642	-12.8419889084021	-12.8234805660276	-12.8149018454941	3796.86230859844	2796.29647693086	3307.32062991843	4043.00143069637	4223.25689828014	6945.5763066364	0.997292105028495	0.996320215551113	0.996892332116023	0.997465643377581	0.9975773101936	0.998527867799861	191	48681	150	128	98	68	44	18	0	0	0	0	0	0	48549	48571	48601	48631	48655	48681	173	173	173	173	173	173
C3_BRAIN	60_70	UKBB	RHEU_ARTHRITIS_OTH	0.950943957635756	0.803647042363813	-14.1086570199341	0.495667074028761	0.629400662905791	1.76769481954523	0.716722667748881	0.587465308474449	1197.37724862331	1.00583316604263	1.00520923687178	1.0053612886898	0.184576548447936	0.171315006457397	0.990598769817477	0.622159187056649	0.531223801946424	0.0787018796654163	4833	53158	3891	3343	2487	1631	1012	405	5	3	1	2	1	1	53916	54464	55320	56176	56795	57402	179	181	183	182	183	183
C3_BRAIN	60_70	UKBB	SLEEP	1.19772591404346	1.29861972976899	0.787966137789173	-14.1674217907065	-14.1544749355147	-14.138144926755	1.00652972760001	0.71500782213387	1.00543385058914	2008.45938176989	1981.79359029094	2989.20082923748	0.234063754444244	0.0693348678555476	0.433211709165632	0.994371868570368	0.99430135355405	0.996226226961216	2247	69111	1534	1392	1177	947	682	345	3	2	1	0	0	0	69594	69736	69951	70181	70446	70783	227	228	229	230	230	230
C3_BRAIN	60_70	UKBB	SLE_COMORB	2.43198439783501	0.491716881228111	0.420952248145641	0.136882073141018	0.346762199687887	-14.1582728177361	0.342978483792208	0.60364513326368	0.728637395876402	1.015334663212	1.0141708424375	2379.74242519133	1.33359819189769e-12	0.415313114769022	0.563449604502585	0.892758355677682	0.732413394469898	0.995253015399532	7839	26956	6292	5336	3900	2631	1632	670	18	6	4	2	1	0	28427	29383	30819	32088	33087	34049	58	70	72	74	75	76
C3_BRAIN	60_70	UKBB	SMOKING	2.42988324475926	1.36745213165374	0.884322805738173	0.426681272662998	-15.1893258789645	-15.1751164512991	0.451282026044774	0.531690592301443	0.730130357129813	1.01615766551491	2334.51688493137	3695.77847954588	7.26864283619144e-08	0.0101143696314225	0.225824578939823	0.67456090261695	0.994808671902138	0.996723841223455	4817	21618	3205	2944	2500	2011	1563	839	12	6	3	1	0	0	23162	23423	23867	24356	24804	25528	56	62	65	67	68	68
C3_BRAIN	60_70	UKBB	SMOKING_DEPEND	2.42141884396627	0.685478073959989	1.35492796767891	0.542582451015507	-15.2452273552556	-15.3276342603045	0.451339826857472	0.729727180272423	0.604943584748203	1.01623032172106	2749.07462741676	6634.29854822777	8.09684261055724e-08	0.347544852563731	0.0251065590658411	0.593399091710159	0.995575285929167	0.998156599109739	4835	21874	3296	2976	2465	1923	1418	618	11	5	4	1	0	0	23346	23666	24177	24719	25224	26024	56	62	63	66	67	67
C3_BRAIN	60_70	UKBB	SPONDYLOARTHRITIS	-13.1407902060293	-13.1404570388188	-13.1319055566187	2.38756827971228	2.42391434798	-13.0779714864951	2279.81681350564	1632.68976855511	1919.79340379421	1.00531652010937	1.00463709150209	3876.52331710544	0.995401044722767	0.993578415933672	0.994542296598323	0.0175517148837972	0.0158337040240978	0.997308234495568	710	65396	538	490	383	260	178	78	2	2	2	2	1	0	65347	65395	65502	65625	65707	65807	219	219	219	219	220	221
C3_BRAIN	60_70	UKBB	SPONDYLOPATHY_FG	-13.1204836452379	-13.1283484714171	-13.1218280946385	-13.1318563419756	2.74125586394357	-13.1082202055857	2421.87057764427	1750.35160283671	2072.52073285412	2645.25740960096	1.00526858065196	4427.78723728454	0.995677481604584	0.99401559759471	0.994948357363634	0.996039076440677	0.00639345368272581	0.997637910160566	552	49068	427	392	297	191	122	54	1	1	1	1	1	0	49019	49054	49149	49255	49324	49392	173	173	173	173	173	174
C3_BRAIN	60_70	UKBB	SPONDYLOPATH_COMORB	1.8023049563998	1.44429395058317	1.06998315528577	0.334156896023648	0.544386824906888	-13.6787595520156	0.498843990555603	0.457556458299998	0.612688430445619	1.02059660920123	1.01870618585384	2035.63879178248	0.000302717735981681	0.00159654558322557	0.080745981901367	0.743355314145184	0.593071446719863	0.994638543455134	7425	25608	5816	5092	3811	2651	1686	699	14	9	5	2	1	0	27155	27879	29160	30320	31285	32272	48	53	57	60	61	62
C3_BRAIN	60_70	UKBB	ST19_ADVER_EFFEC_NOT_ELSEW_CLASSIFIED	-11.9683157832286	-11.9929550649863	-11.9984270271402	-12.0281681894199	-11.9804742662588	-11.9512954866565	2475.2961425118	1840.39268624904	2146.06457838327	2470.8834723443	2317.48154986334	3206.87553907776	0.996142159715514	0.994800606396621	0.995539132465392	0.996115943185169	0.995875266894115	0.99702647266449	217	71525	154	132	104	75	60	32	0	0	0	0	0	0	71353	71375	71403	71432	71447	71475	235	235	235	235	235	235
C3_BRAIN	60_70	UKBB	ST19_BURNS_CORROSIO	-12.0563960330711	-12.0398171122273	-12.0290197955349	-12.0340899821236	-12.0502522235351	-11.9656999537873	3337.70946062487	2613.25821105763	3120.81655905829	3430.68537257612	3363.13075145829	5396.77008968884	0.997117906322262	0.996323995017612	0.996924604432978	0.997201202131247	0.997141149024258	0.998230934564313	122	71734	88	66	52	40	30	17	0	0	0	0	0	0	71533	71555	71569	71581	71591	71604	235	235	235	235	235	235
C3_BRAIN	60_70	UKBB	ST19_BURNS_CORROSIO_EXTER_BODY_SURFA_SPECIFE_SITE	-11.0647588427198	-11.0449133053139	-11.0397769035063	-11.0269533697047	-11.0583186674262	-10.9655994274356	2197.65249011255	1699.15507662408	2001.71703716448	2151.68394309903	2137.36387143963	3273.03261064694	0.995982821219223	0.994813596555346	0.995599566408103	0.9959110178042	0.995871913768526	0.997326862528941	111	71731	79	58	46	38	28	17	0	0	0	0	0	0	71528	71549	71561	71569	71579	71590	235	235	235	235	235	235
C3_BRAIN	60_70	UKBB	ST19_COMPLICATIO_CARDIAC_VASCULAR_PROSTHET_DEVICES_IMPLANTS_GRAFTS	-13.1049017498114	-13.1163720618211	-13.1064694373044	-13.114321299851	-13.1072723266529	-13.189743730288	2097.28425352037	1634.71384946212	2142.57588685857	2831.66487965396	3061.58021221594	5185.93716313847	0.995014442740367	0.993598122096416	0.995119246671142	0.996304761499233	0.996584097899931	0.997970688574451	696	63668	589	432	273	154	109	38	0	0	0	0	0	0	63578	63735	63894	64013	64058	64129	197	197	197	197	197	197
C3_BRAIN	60_70	UKBB	ST19_COMPLICATIO_GENITO_PROSTHET_DEVICES_IMPLANTS_GRAFTS	-12.270299871391	-12.2477570449347	2.83213638200156	-12.227085740737	-12.1989927623241	-12.1350515399047	1893.00187983025	1479.02210690511	1.00563635369219	2330.20480218002	2376.34261552694	3339.69948409928	0.99482820679077	0.993392806965183	0.00485858862135806	0.995813347325085	0.9959040648565	0.997100832272926	438	63615	345	241	165	105	78	44	0	0	1	0	0	0	63510	63614	63690	63750	63777	63811	198	198	197	198	198	198
C3_BRAIN	60_70	UKBB	ST19_COMPLICATIO_INTERNAL_ORTHOPA_PROSTHET_DEVICES_IMPLANTS_GRAFTS	1.65159611700818	1.73674536525072	-13.4836578224787	-13.4857366240254	-13.4866783808265	-13.4638304030868	1.00610928320509	0.714650679296429	1636.81430029173	1947.97429050701	2084.58179280664	3566.16325485064	0.100679705483656	0.0150904182502567	0.993427305271759	0.994476325921591	0.994837939473393	0.996987642987838	1334	63956	1045	921	725	525	343	132	3	2	0	0	0	0	64045	64169	64365	64565	64747	64958	197	198	200	200	200	200
C3_BRAIN	60_70	UKBB	ST19_COMPLICATIO_OTHER_INTERNAL_PROSTHET_DEVICES_IMPLANTS_GRAFTS	2.53451114109153	-13.1499365891778	-13.1227791777243	-13.1024092671929	-13.1082108183069	-13.124449647528	1.00621972416611	1942.12708251872	2316.52917827217	2682.37961281104	2863.81395201434	4802.76677208213	0.0117740600785391	0.994597649501726	0.995480131656074	0.996102651376506	0.996347946239823	0.997819635387972	665	63517	526	383	262	203	131	67	1	0	0	0	0	0	63456	63599	63720	63779	63851	63915	199	200	200	200	200	200
C3_BRAIN	60_70	UKBB	ST19_COMPLICATIO_PROCED_NOT_ELSEW_CLASSIFIED	1.50959183699894	-14.2194679245028	0.595290472217943	-14.2036948822543	-14.1817223492139	-14.1650917563629	0.7152534180462	1385.2616541437	1.00506822249871	1971.75158766445	2028.12027240085	3312.83609440235	0.0348093570373677	0.991809998746731	0.553657333882056	0.994252414497597	0.994420801739178	0.99658839940943	2974	65340	2306	1930	1464	1015	671	315	3	1	1	0	0	0	65796	66172	66638	67087	67431	67787	209	211	211	212	212	212
C3_BRAIN	60_70	UKBB	ST19_COMPLICATIO_SURGI_MEDICAL_CARE_NOT_ELSEW_CLASSIFIED	1.34002800204577	-0.318015048807861	0.722795667035734	-14.1263159871712	-14.1113859053565	-14.1049758271947	0.587276662707025	1.00504273815236	0.714262870737278	1424.80108461727	1473.09024045801	2377.54521338653	0.0225031510259561	0.751684172148745	0.311563731436789	0.992089432767817	0.992356826190146	0.995266514233193	5530	67324	4321	3539	2642	1861	1248	578	5	2	2	0	0	0	68317	69099	69996	70777	71390	72060	211	214	214	216	216	216
C3_BRAIN	60_70	UKBB	ST19_DISLO_SPRAIN_STRAIN_JOINTS_LIGAM_SHOUL_GIRDLE	-12.0549639809097	-12.1000758465536	-12.1262613694018	-12.136072515824	-12.087180847065	-12.1718167974087	3341.81758402525	2639.45305700571	2823.64381753333	3657.83081112226	3574.51958927944	5093.32955872836	0.997121791199168	0.996342261189014	0.99657346053128	0.997352756968884	0.997301971254772	0.998093252096928	104	70344	72	59	55	38	29	14	0	0	0	0	0	0	70145	70158	70162	70179	70188	70203	231	231	231	231	231	231
C3_BRAIN	60_70	UKBB	ST19_DISLO_SPRAIN_STRAIN_JOINTS_LIGAM_WRIST_HAND_LEVEL	-11.5761397777624	3.84943782661612	-11.591897681874	-11.5534603788956	-11.4952733665436	-11.5272385615485	3074.47557440462	1.00634744056054	2531.55608309295	2628.75227481969	2675.65940054951	4520.36693864548	0.996995779880273	0.000130688315543486	0.996346530131329	0.996493280073911	0.996572107449759	0.99796534311626	106	69916	68	63	51	40	30	18	1	1	0	0	0	0	69723	69728	69740	69751	69761	69773	230	230	231	231	231	231
C3_BRAIN	60_70	UKBB	ST19_EFFEC_FOREI_BODY_ENTERING_NATURAL_ORIFI	-12.0388111644754	-12.0260069746385	-12.0121895874302	-12.0304893639664	-12.0209378233646	-12.0084320823372	2461.05797313007	1918.38628011607	2209.14460712018	2688.77799042018	2722.59018108895	3290.49551340231	0.996096986192524	0.994998242769715	0.995661536436433	0.996430010313688	0.99647714533045	0.997088182843271	228	71670	172	132	98	77	45	26	0	0	0	0	0	0	71491	71531	71565	71586	71618	71637	235	235	235	235	235	235
C3_BRAIN	60_70	UKBB	ST19_FOREI_BODY_ALIME_TRACT	-11.1184875879026	-11.1110339399834	-11.0684418560149	-11.0196734739847	-10.9974672038027	-10.9882067211732	2176.37088871637	1681.2852099489	1827.44357692227	2028.70135529498	2080.94233870445	2945.56993393609	0.99592384228106	0.994727094574986	0.995167410373136	0.995666003736871	0.995783319758035	0.997023564078923	109	71553	79	68	51	44	29	13	0	0	0	0	0	0	71349	71360	71377	71384	71399	71415	234	234	234	234	234	234
C3_BRAIN	60_70	UKBB	ST19_FOREI_BODY_RESPI_TRACT	-10.9849311344803	-10.9421461530777	-10.9269409995903	-10.9940113463758	-11.048504956668	-11.0027525611572	2164.69418776677	1654.21604758245	2061.37762158396	2934.71713847532	3380.75607347874	3175.92864422222	0.995951081965272	0.99472226990898	0.995770597002611	0.997010978917837	0.997392472085668	0.997235797835132	103	71588	83	57	40	28	11	11	0	0	0	0	0	0	71373	71399	71416	71428	71445	71445	235	235	235	235	235	235
C3_BRAIN	60_70	UKBB	ST19_FRACT_FEMUR	-13.4894986689088	-13.5029884975166	2.2115580379408	-13.5343843788032	-13.5195112090296	-13.5185919544305	2731.09567405232	2071.64073759064	1.00482844517179	3254.98559427468	3702.59157407157	5713.60415746331	0.996059083883153	0.994799412096402	0.0277409115314708	0.996682367738497	0.997086639161255	0.998112178330322	671	70823	568	459	299	188	113	42	1	1	1	0	0	0	70693	70802	70962	71073	71148	71219	232	232	232	233	233	233
C3_BRAIN	60_70	UKBB	ST19_FRACT_FOOT_ANKLE	-12.1601596792116	-12.1780514190685	3.37686674147438	-12.1682617525907	-12.1718290184102	-12.20664737054	2848.2862226231	2097.00103585203	1.00507977714207	2893.07129302007	2715.54699812715	4051.99341030558	0.99659360982968	0.99536641879262	0.00077998998083484	0.996644106357836	0.996423673779912	0.99759637300493	197	71303	131	120	94	70	59	26	1	1	1	0	0	0	71135	71146	71172	71196	71207	71240	233	233	233	234	234	234
C3_BRAIN	60_70	UKBB	ST19_FRACT_FOREA	-13.8559320976359	-13.8531955270263	1.37975351330081	-13.8620375107575	-13.8855384368823	-13.8788904807732	2407.61051453857	1742.58022405387	1.00621345643583	2440.05731678142	2373.5804679996	3485.45630333553	0.995408155429393	0.993657029816774	0.170302205027533	0.995467218683035	0.995332370781652	0.996822877061707	1572	69962	1166	1090	820	573	414	205	1	1	1	0	0	0	70139	70215	70485	70732	70891	71100	228	228	228	229	229	229
C3_BRAIN	60_70	UKBB	ST19_FRACT_LOWER_LEG_INCLU_ANKLE	-13.9101517671137	-13.9088095939841	-13.9069641990434	-13.9020822339395	-13.9137039824845	-13.9506980322907	2906.57244397298	2040.05279808506	2315.02082711623	2779.30859705802	2786.12086089247	4385.74206711485	0.996181532309607	0.994560170957599	0.995206917728769	0.996009003629609	0.996015433643602	0.997461996708665	1103	69747	796	774	601	418	303	147	0	0	0	0	0	0	69823	69845	70018	70201	70316	70472	231	231	231	231	231	231
C3_BRAIN	60_70	UKBB	ST19_FRACT_LUMBAR_SPINE_PELVIS	-12.9688497436126	-12.9882575267077	-13.0222632583258	-13.0357496931374	-13.0211390494909	-13.0036648307363	2852.75271891021	2176.49368266275	2739.87680675497	3619.26568519134	3896.71441442006	8129.87729863195	0.996372763306443	0.995238640604441	0.996207777059104	0.997126212377007	0.997333818860707	0.998723791442705	367	71023	300	241	155	97	68	25	0	0	0	0	0	0	70860	70919	71005	71063	71092	71135	230	230	230	230	230	230
C3_BRAIN	60_70	UKBB	ST19_FRACT_NECK	-11.0236818450775	-11.0325629407531	-11.0975670532935	-11.2183345091345	-11.1731799658934	-11.158426979513	1833.70982309803	1461.94523721197	1894.28075174039	2476.26198135909	2715.77220496103	5917.92843286971	0.995203399983238	0.993978825019323	0.995325652358577	0.996385315708937	0.996717367302031	0.998495566238193	113	71619	93	77	44	30	16	8	0	0	0	0	0	0	71404	71420	71453	71467	71481	71489	235	235	235	235	235	235
C3_BRAIN	60_70	UKBB	ST19_FRACT_RIBS_STERNUM_THORACIC_SPINE	-13.1126557294156	-13.1117180187308	-13.122801227465	-13.1307849076599	-13.1068145170609	-13.1013403547984	2363.5214370965	1832.97203230948	2303.93132827089	2934.4710979624	3059.90005180613	4920.6172555152	0.995573413584319	0.994292576225759	0.995455409737717	0.9964297431336	0.996582341648931	0.997875602937342	557	71171	430	362	235	148	98	51	0	0	0	0	0	0	71065	71133	71260	71347	71397	71444	233	233	233	233	233	233
C3_BRAIN	60_70	UKBB	ST19_FRACT_SHOUL_UPPER_ARM	-13.1167109067785	-13.1254419944539	-13.1426816838607	2.55406771424467	-13.1728896841526	-13.2325638116196	2342.73954505558	1760.61822519383	2052.3708848659	1.00505697279958	2539.5530433891	4057.00741289657	0.995532765703726	0.994051810684637	0.99489065489467	0.0110467381922454	0.995861319693428	0.997397579405092	716	70839	530	465	347	235	166	82	1	1	1	1	0	0	70796	70861	70979	71091	71160	71244	228	228	228	228	229	229
C3_BRAIN	60_70	UKBB	ST19_FRACT_SKULL_FACIAL_BONES	3.54942636728187	-12.3227457669542	-12.3211121858559	-12.3214368508168	-12.3362461244025	-12.3114028940938	0.716481598226573	1541.69011940984	1825.09380716807	2158.94008311169	2247.3676510047	3313.56076891301	7.27154531840079e-07	0.99362256799956	0.994613564260023	0.995446362343256	0.995620275620298	0.997035498554141	425	67900	317	258	192	135	104	46	2	0	0	0	0	0	67796	67855	67921	67978	68009	68067	210	212	212	212	212	212
C3_BRAIN	60_70	UKBB	ST19_FRACT_WRIST_HAND_LEVEL	-13.0230439938509	-13.015830966857	-13.0126031655512	-13.0174874482942	-13.0576373475262	-13.1084320621672	2842.90806235307	2025.81417627839	2262.24981415666	2596.54123782298	2478.40381380917	3830.80711522685	0.996344992814314	0.994873636858692	0.995410543148817	0.995999906107698	0.995796310922677	0.997269767223106	495	70106	319	298	255	200	163	78	0	0	0	0	0	0	70052	70073	70116	70171	70208	70293	230	230	230	230	230	230
C3_BRAIN	60_70	UKBB	ST19_INJURI_ABDOMEN_LOWER_BACK_LUMBAR_SPINE_PELVIS	2.3275380704072	-12.6030906840103	-12.6302350458359	-12.6450743143713	-12.6173035694915	-12.6348435541994	1.0054974700723	1340.74884524938	1626.84592565568	2092.74773164279	2278.42060778914	4100.7496189853	0.0206231978389192	0.992499964909186	0.993805579158127	0.995178946788293	0.995581544413398	0.997541637118493	692	71368	542	445	306	201	131	58	1	0	0	0	0	0	71286	71383	71522	71627	71697	71770	231	232	232	232	232	232
C3_BRAIN	60_70	UKBB	ST19_INJURI_ANKLE_FOOT	-12.113017098233	-12.1192632203645	2.63543396409896	-12.1233141987372	-12.1236506389412	-12.1275951760422	1944.89022395622	1443.77198137463	1.00509506129975	1951.41112110038	1867.43289695065	3037.87441128955	0.995030708300839	0.993302502348624	0.00873963664362333	0.995043103476724	0.994820051777975	0.996814748097434	408	71502	280	252	206	144	113	52	1	1	1	0	0	0	71395	71423	71469	71531	71562	71623	234	234	234	235	235	235
C3_BRAIN	60_70	UKBB	ST19_INJURI_ELBOW_FOREA	-13.8757337357173	-13.8684991120395	1.22543999293691	-13.8737348854009	-13.8926756850837	-13.8883946380783	2239.42469245577	1627.78779709685	1.00570766412927	2281.79527834332	2254.41459596618	3350.78152425975	0.995056246850186	0.993202229753348	0.223039612084167	0.995148745040247	0.995083122111024	0.996692919592883	1813	70383	1344	1239	926	654	466	231	1	1	1	0	0	0	70619	70724	71037	71309	71497	71732	232	232	232	233	233	233
C3_BRAIN	60_70	UKBB	ST19_INJURI_HEAD	2.74500886250013	-14.1930327504389	-14.1942526076087	1.43301230202951	-14.2073974780333	-14.2141650929045	0.459939926399394	1671.13125235918	2028.01475514471	1.00499144450299	2566.37966403108	3871.26951634714	2.39899938117957e-09	0.993223592972927	0.994415581783492	0.153898645364108	0.995582958611132	0.997070408727226	2103	70390	1639	1323	942	643	440	214	5	0	1	1	0	0	70620	70936	71317	71616	71819	72045	229	234	233	233	234	234
C3_BRAIN	60_70	UKBB	ST19_INJURI_HIP_THIGH	-13.4903551362825	-13.5013242548102	1.81003985028985	-13.5291452485979	-13.5183564742658	-13.5132130372589	2268.72883863272	1727.61213840232	1.00479299132222	2628.49348856602	2863.91639953818	4699.4778138472	0.995255632815093	0.993764579282225	0.0716389539439274	0.995893218492515	0.99623381189944	0.997705709098287	947	71149	788	641	430	280	179	66	1	1	1	0	0	0	71074	71221	71432	71582	71683	71796	233	233	233	234	234	234
C3_BRAIN	60_70	UKBB	ST19_INJURI_INVOLVI_MULTIPLE_BODY_REGIONS	-10.9974832040737	-11.0115130476665	-10.9950621756468	-10.986666791386	-11.0466224530759	-11.0084182452801	1923.28147038758	1640.09333316736	2099.9943755921	2450.18033143325	2247.7663396939	2952.22868407291	0.995437654667568	0.994643079105819	0.995822488681164	0.99642227867096	0.996078821063599	0.997024814964521	104	71771	82	66	41	30	23	14	0	0	0	0	0	0	71558	71574	71599	71610	71617	71626	235	235	235	235	235	235
C3_BRAIN	60_70	UKBB	ST19_INJURI_KNEE_LOWER_LEG	1.5211168218515	-14.0832882814593	-14.0755289793773	-14.0742614527175	1.53469029835793	-14.1178694693821	1.0061192942176	1783.89322688523	2046.98783739883	2455.69821682589	1.00444057907713	3790.15722442233	0.13056813992719	0.993701012262388	0.99451361725197	0.995427135808561	0.126535999203466	0.997027985023926	1667	70378	1217	1130	865	607	441	220	1	1	1	1	1	0	70594	70681	70946	71204	71370	71591	233	233	233	233	233	234
C3_BRAIN	60_70	UKBB	ST19_INJURI_NECK	-12.0549063880094	-12.0613406054318	-12.0938580239064	-12.1211536597077	-12.0788169521718	-11.9555998880539	2390.05024446602	1790.85507861308	2159.76023182491	2692.16203078915	2751.4628886331	4677.9141214617	0.995975656608243	0.994626318559525	0.995532165085829	0.996407627557892	0.996497328514395	0.997960805193654	215	71691	161	137	95	70	45	25	0	0	0	0	0	0	71510	71534	71576	71601	71626	71646	235	235	235	235	235	235
C3_BRAIN	60_70	UKBB	ST19_INJURI_SHOUL_UPPER_ARM	-13.554815904446	-13.5606474098126	-13.57975452484	2.20401196878478	-13.6019387969893	-13.6259193158514	2426.09767251348	1854.82650166435	2142.4480986238	1.00500046864543	2640.67636408388	4043.51462302853	0.995542173676452	0.994166713271712	0.994942699460879	0.0283040857424656	0.99589017074573	0.997311277171934	997	71162	733	624	479	329	232	116	1	1	1	1	0	0	71194	71303	71448	71598	71695	71811	231	231	231	231	232	232
C3_BRAIN	60_70	UKBB	ST19_INJURI_THORAX	2.18307709761572	-13.6859316706892	-13.6788192781174	-13.673833840915	-13.6440773099144	-13.6455638457393	1.00607828889625	2150.09986171892	2612.35540472723	3240.01396042691	3298.44980502885	5178.584934915	0.0300153397923858	0.994921296430667	0.995822134760475	0.996632697063856	0.9966995503252	0.99789757776426	732	71367	558	476	322	212	144	74	1	0	0	0	0	0	71307	71389	71543	71653	71721	71791	233	234	234	234	234	234
C3_BRAIN	60_70	UKBB	ST19_INJURI_WRIST_HAND	-14.0599731283758	1.13245054812561	-14.0706169713316	-14.0748551462767	-14.0814532592226	-14.0925097765242	2783.53430787391	1.00527313781319	2184.59531608805	2474.30294474402	2486.06997016506	3872.75912655304	0.995969804378015	0.259949581605073	0.99486099309197	0.995461328178566	0.995480692736796	0.997096599403333	1401	70686	948	891	740	578	432	212	1	1	0	0	0	0	70908	70965	71116	71278	71424	71644	230	230	231	231	231	231
C3_BRAIN	60_70	UKBB	ST19_INJURY_MUSCLE_TENDON_LOWER_LEG_LEVEL	-11.6880649548825	-11.6685797277814	-11.6832817540554	-11.7114712199656	3.86131817059353	-11.7388863203343	2716.28044178785	1976.47812601676	2273.86144919965	2684.19260941804	1.00542447136866	2928.11130821152	0.996566739703559	0.995289537786291	0.995900423432431	0.996518739977911	0.000122791192057826	0.996801265361677	112	69136	76	67	52	38	32	25	0	1	1	1	1	0	68940	68949	68964	68978	68984	68991	232	231	231	231	231	232
C3_BRAIN	60_70	UKBB	ST19_INJURY_MUSCLE_TENDON_WRIST_HAND_LEVEL	-12.1321223260337	-12.1194642013919	-12.1033791123925	-12.1086269894161	-12.1222178718906	-12.0654202489653	2845.65865386559	1961.02944271775	2070.95379519867	2176.27872078089	2267.80755913827	3137.00191802371	0.996598325749314	0.995068981829064	0.995336909797478	0.995560662066064	0.995735050628953	0.996931213606809	189	69925	126	121	103	90	72	34	0	0	0	0	0	0	69758	69763	69781	69794	69812	69850	230	230	230	230	230	230
C3_BRAIN	60_70	UKBB	ST19_INJURY_NERVES_WRIST_HAND_LEVEL	-12.1125002287585	-12.1178465846928	-12.0595481696718	-12.0527972864933	-12.1116349674837	-12.1607726523689	4147.32313216068	2702.75686429596	2642.4301131929	2834.56550033959	2876.68132187628	6076.30074375705	0.99766973469915	0.996422685874958	0.996358619346367	0.996607341799096	0.996640692202251	0.99840315898132	104	69891	67	73	63	51	40	15	0	0	0	0	0	0	69698	69692	69702	69714	69725	69750	230	230	230	230	230	230
C3_BRAIN	60_70	UKBB	ST19_INJURY_OTHER_UNSPE_INTRAT_ORGANS	-12.1559162591865	-12.173143916255	-12.1947196432633	-12.2216485381038	-12.175975219082	-12.1238417987924	2449.7375180708	1882.35187595483	2192.08295481923	2820.87547347127	2730.07117468082	4008.36205195108	0.996040809257525	0.994840127390289	0.995561332056969	0.996543117815677	0.996441488220864	0.997586692191455	202	70617	149	130	94	63	45	22	0	0	0	0	0	0	70438	70457	70493	70524	70542	70565	232	232	232	232	232	232
C3_BRAIN	60_70	UKBB	ST19_INJURY_POISO_CERTA_OTHER_CONSE_EXTER_CAUSES	1.39970395704012	-0.0246553247808619	0.546338048990629	-0.505602176635401	-0.481459051207776	-13.2020968249417	0.393857574545317	0.58683216085895	0.51092463475034	1.00548725708097	1.00492240500664	884.407583280266	0.000379660538457579	0.966487322442351	0.284928923595003	0.615074695320962	0.631866975136038	0.988089927962364	12585	60896	9357	8089	6268	4553	3238	1594	13	7	6	2	1	0	63917	65185	67006	68721	70036	71680	194	200	201	205	206	207
C3_BRAIN	60_70	UKBB	ST19_INTRACRATRAUMA	3.74407039178291	-13.7824233659363	-13.7808123746114	-13.7563129707922	-13.7593730509234	-13.7984751061246	1.04162558735708	4968.0039104373	6503.6982490649	8334.23311852305	9774.57349335154	14303.3459957686	0.000325078403549904	0.997786481470936	0.99830934819237	0.998683028829042	0.998876842278034	0.999230278807114	340	19299	282	205	148	89	50	21	1	0	0	0	0	0	19326	19403	19460	19519	19558	19587	30	31	31	31	31	31
C3_BRAIN	60_70	UKBB	ST19_INTRACR_INJURY	3.00361576853003	-12.2222008142706	-12.2108601681624	-12.1992995499182	-12.210285018003	-12.242677765219	1.00587073664952	1579.63103657322	1907.90661355822	2525.78058525287	2898.34281522413	5114.9419076839	0.00282573858110654	0.993826527967013	0.994893465843963	0.996146302265526	0.996638641561109	0.998090255095527	340	68044	282	205	148	89	50	21	1	0	0	0	0	0	67889	67966	68023	68082	68121	68150	212	213	213	213	213	213
C3_BRAIN	60_70	UKBB	ST19_OPEN_WOUND_FOREA	-11.0650551184383	-11.0582987213239	-11.0554166779576	-11.0424945332099	-11.183889011999	-11.1696511549194	2019.43739249734	1516.3912029092	1819.19770834269	2180.55779234749	2608.9722205789	4041.23322375669	0.995628192039926	0.994181470060117	0.995151218613503	0.995959475014126	0.996579716344697	0.997794712562809	122	69330	89	74	54	39	23	14	0	0	0	0	0	0	69137	69152	69172	69187	69203	69212	226	226	226	226	226	226
C3_BRAIN	60_70	UKBB	ST19_OPEN_WOUND_HEAD	2.06060363130351	-13.5931006844335	-13.5986865177531	-13.6104980521135	-13.6196301045132	-13.602384714304	1.00577754541504	1941.1462996927	2431.12100383885	2884.46875136197	2974.70877602743	4300.88640409193	0.0404849248181653	0.994412767068459	0.995536986673071	0.996235159088471	0.996346918156882	0.997476540033693	851	68692	666	553	368	259	184	91	1	0	0	0	0	0	68658	68771	68956	69065	69140	69233	218	219	219	219	219	219
C3_BRAIN	60_70	UKBB	ST19_OPEN_WOUND_LOWER_LEG	-12.0409146417496	-12.0243275973913	-11.9929613845679	-12.0041767528616	-12.0213871431215	-12.1835424470141	2882.59571893103	2132.79572615431	2565.5648444337	3075.26301299205	3326.47300206315	8379.67257402955	0.996667159432282	0.995501690854808	0.996270231135268	0.996885494693427	0.997116568113665	0.998839924006157	140	69308	112	93	68	49	30	9	0	0	0	0	0	0	69105	69124	69149	69168	69187	69208	231	231	231	231	231	231
C3_BRAIN	60_70	UKBB	ST19_OPEN_WOUND_WRIST_HAND	-13.5726317898914	1.87130732853186	-13.5833084633523	-13.5930148482624	-13.5864159632351	-13.546079036993	3113.57198622974	1.00537544301079	2455.00882051558	2822.79364288352	2967.5084947902	4527.17628219663	0.996521885761739	0.0627015400981393	0.995585410235395	0.996157843562577	0.996346984791874	0.997612597672026	666	70234	449	426	350	268	194	89	1	1	0	0	0	0	70220	70243	70319	70401	70475	70580	230	230	231	231	231	231
C3_BRAIN	60_70	UKBB	ST19_OTHER_COMPLICATIO_SURGI_MEDICAL_CARE_NOT_ELSEW_CLASSIFIED	-12.0187233265848	-12.0027996236972	-11.9758097197463	-11.9447929240827	-11.9690830150602	-12.0047688399139	2797.48930070637	2110.91669503213	2301.14045230596	2594.3022611964	2621.4461865894	3846.60173696065	0.996572096172033	0.995463204718761	0.995847593511579	0.996326360144831	0.996357005757877	0.997509904892778	179	63096	124	118	88	67	52	27	0	0	0	0	0	0	62954	62960	62990	63011	63026	63051	197	197	197	197	197	197
C3_BRAIN	60_70	UKBB	ST19_OTHER_UNSPE_EFFEC_EXTER_CAUSES	-11.9829866501242	-12.0124436970212	-12.0181661963173	-12.0331911218203	-11.973695619941	-11.9441714185288	2166.15041836535	1612.18986942418	1866.54456197329	2115.26790339993	2048.02978194668	2725.58193111386	0.995586183122482	0.994055008742578	0.994862676628919	0.995461073458579	0.995335237538982	0.996503484501781	290	71614	211	174	137	101	78	43	0	0	0	0	0	0	71458	71495	71532	71568	71591	71626	235	235	235	235	235	235
C3_BRAIN	60_70	UKBB	ST19_OTHER_UNSPE_INJURI_HEAD	-12.2603800275713	-12.2640179984442	-12.2386378949206	3.19580234006332	-12.2226269271757	-12.2542435928486	2050.79785765596	1539.79255449486	1773.17193279536	1.00532409943932	2385.76407892037	3544.58250614365	0.995229998107301	0.993645139321455	0.99449295214491	0.00147846468380451	0.995912335698517	0.997241578585542	340	68037	257	217	175	111	77	40	0	0	1	1	0	0	67908	67948	67990	68054	68088	68125	212	212	211	211	212	212
C3_BRAIN	60_70	UKBB	ST19_POISO_DRUGS_MEDICAM_BIOLO_SUBST	-12.1520030390057	2.44613836922834	-12.1761266389161	-12.2004380282791	-12.1747587389031	-12.1699580974656	2008.79044304718	1.00509978162187	1700.48200816245	1943.25917354272	1867.94786824105	2365.27682178052	0.995173296197217	0.0149442659941836	0.99428687843118	0.994990643904435	0.994799649702053	0.995894696663776	439	71465	284	243	198	168	123	88	1	1	0	0	0	0	71384	71425	71470	71500	71545	71580	235	235	236	236	236	236
C3_BRAIN	60_70	UKBB	ST19_POISO_NARCOT_PSYCHOD_HALLUCINOG	-10.9823925265726	-11.0535761180458	-11.0390996760293	-11.0746264908569	-11.0186412264924	-11.0099182558402	2028.0032982419	1583.78282840074	2142.75720051244	2525.48725044808	2233.52513815635	2901.49100011361	0.995679179311012	0.994431429631776	0.99588946044261	0.996501172131153	0.996063815040731	0.996972376371191	118	71244	84	65	45	36	27	18	0	0	0	0	0	0	71043	71062	71082	71091	71100	71109	235	235	235	235	235	235
C3_BRAIN	60_70	UKBB	ST19_SEQUEL_INJURI_HEAD	-11.1219154733355	-11.1541217573064	-11.1068316079969	-11.047615323946	-11.0299777773538	-11.2218865346842	2271.63026100422	1618.15642674346	1726.55864382763	2055.28450977232	2108.72039005203	3311.70087592749	0.996093567979681	0.994500141695311	0.994867299544306	0.995711212140416	0.995826564353569	0.997296328017058	105	71297	71	65	59	36	32	14	0	0	0	0	0	0	71097	71103	71109	71132	71136	71154	234	234	234	234	234	234
C3_BRAIN	60_70	UKBB	ST19_SEQUEL_INJURI_LOWER_LIMB	-12.0153008324219	-12.0031362876394	-12.0052301978838	-11.9961350146902	-11.9649457111944	-11.9757815574912	3510.47669533339	2525.11252606792	2558.39047307955	2706.44243114006	2341.68600787265	3322.04617505056	0.997269087607868	0.996207265633018	0.996255945770851	0.996463438694902	0.995923192143549	0.997123679199902	137	71269	86	77	74	65	55	30	0	0	0	0	0	0	71087	71096	71099	71108	71118	71143	233	233	233	233	233	233
C3_BRAIN	60_70	UKBB	ST19_SEQUEL_INJURI_POISO_OTHER_CONSE_EXTER_CAUSES	-13.1994566397597	-13.2023249902676	-13.1958068090438	2.59827895687675	-13.1482852358676	-13.1872377709841	3127.05384248758	2278.75587124776	2387.33216958893	1.00524680808083	2489.65277604889	3965.4607001715	0.996632097840262	0.99537735811082	0.995589772951777	0.00974588302926553	0.995786253759683	0.997346620022517	468	71452	322	295	262	199	167	74	1	1	1	1	0	0	71363	71390	71423	71486	71518	71611	234	234	234	234	235	235
C3_BRAIN	60_70	UKBB	ST19_SEQUEL_INJURI_UPPER_LIMB	-11.5062956442993	-11.5113443727723	-11.5424358154811	3.81083112590326	-11.5059356602063	-11.5501991176263	2420.21990610946	1794.78818591577	1924.99207774762	1.00570099427673	2058.79386675367	3336.9116618038	0.996206683103992	0.994882593360827	0.995215836858397	0.000151115712793346	0.995540903448258	0.997238252587398	145	71289	102	93	82	63	46	22	1	1	1	1	0	0	71098	71107	71118	71137	71154	71178	233	233	233	233	234	234
C3_BRAIN	60_70	UKBB	ST19_SUPERF_INJURY_ABDOMEN_LOWER_BACK_PELVIS	-12.0149513349892	-12.001422200271	-11.9865621281205	-11.9853271156116	-12.0122353975221	-11.9876206741575	2506.51981800339	1928.2549269129	2298.80544262038	3095.36831632745	3337.92489092192	6291.0477533531	0.996175371370347	0.995034013644229	0.995839643780179	0.996910582977813	0.997128648249978	0.99847962818858	179	70629	141	116	86	51	30	15	0	0	0	0	0	0	70439	70464	70494	70529	70550	70565	228	228	228	228	228	228
C3_BRAIN	60_70	UKBB	ST19_SUPERF_INJURY_FOREA	-11.0556908170194	-10.9808733206609	-10.9542917333266	-11.0333153358127	-10.9751860554439	-10.9217432918367	1956.17876592105	1569.98563154475	2041.09137807098	2822.47332753143	3253.54164561998	5060.7443490119	0.995490638071699	0.994419440740947	0.995717870162777	0.996881001689371	0.997308497676798	0.998278062872942	105	69348	86	67	38	23	18	6	0	0	0	0	0	0	69137	69156	69185	69200	69205	69217	230	230	230	230	230	230
C3_BRAIN	60_70	UKBB	ST19_SUPERF_INJURY_HEAD	2.08282432677869	-13.5675298665924	-13.6015886927182	-13.5960754003515	-13.5869871873397	-13.5929239806795	1.00574921477542	1996.48729050344	2482.21852116004	3120.79445197525	3244.97283528409	5263.1606941436	0.0383664435273459	0.994577857149823	0.995627925898423	0.996523941419312	0.996659196801161	0.997939342392572	815	68875	648	512	350	229	147	65	1	0	0	0	0	0	68823	68959	69121	69242	69324	69406	218	219	219	219	219	219
C3_BRAIN	60_70	UKBB	ST19_SUPERF_INJURY_HIP_THIGH	-11.0923659661095	-11.0507648661222	-11.051331887396	-11.0976425806471	-11.1006787212469	-11.2238614524568	1963.00339848578	1550.04557549525	1789.31715073294	2250.34578431886	2364.11228548829	5002.31315026933	0.995491408494574	0.994311676947297	0.995072069238629	0.996065226132138	0.996253550360395	0.998209760568272	113	69744	91	66	50	31	22	9	0	0	0	0	0	0	69535	69560	69576	69595	69604	69617	231	231	231	231	231	231
C3_BRAIN	60_70	UKBB	ST19_SUPERF_INJURY_LOWER_LEG	3.26409008849826	-12.1859462407627	-12.1724400510747	-12.1525491491068	-12.1357192589312	-12.1202390230827	1.00581817314305	1793.34733809311	2240.27401234109	2787.37159499749	2981.64328682947	4945.93996488062	0.00117364490972617	0.994578348915007	0.995664747194899	0.996521346260623	0.996752503446956	0.998044751456839	245	69471	197	163	103	65	47	19	1	0	0	0	0	0	69286	69320	69380	69418	69436	69464	232	233	233	233	233	233
C3_BRAIN	60_70	UKBB	ST19_SUPERF_INJURY_THORAX	4.46361624146271	-11.0162210170364	-10.9681905113444	-10.9535835178451	-10.9626846614559	-11.067520955828	1.00687067096929	1707.79419355669	1912.02901379299	2335.96911480446	2336.36676018078	3671.09226897784	9.28629873246703e-06	0.994853237149102	0.995423028724941	0.996258656378823	0.996256185078037	0.997594560399653	100	70536	71	62	47	31	24	12	1	0	0	0	0	0	70332	70341	70356	70372	70379	70391	232	233	233	233	233	233
C3_BRAIN	60_70	UKBB	ST19_SUPERF_INJURY_WRIST_HAND	-11.9661713978802	-11.9721024270816	-11.9904218499058	-12.0026735000987	-12.0616131333863	-12.1796505192371	2901.31998736661	2339.20570047643	3226.33816203744	3689.07888919123	3604.30767696704	5128.56275483268	0.996709223255796	0.995916428391686	0.997034734126331	0.997404031937063	0.997329929129868	0.998105132678495	122	70017	96	79	48	33	24	16	0	0	0	0	0	0	69813	69830	69861	69876	69885	69893	230	230	230	230	230	230
C3_BRAIN	60_70	UKBB	ST19_TOXIC_EFFECT_ALCOHOL	-11.0243290264496	-11.0445148587724	-11.0575144298181	-11.1022926637301	-11.0458303380682	-11.0307726719581	2843.60791807293	1920.92106954028	1864.94648778155	2030.27033279584	1786.79612277978	2262.64205375955	0.996906704390249	0.995412513572234	0.995269264609009	0.995636884598966	0.995067573048245	0.996110189709253	118	71641	54	54	55	53	47	35	0	0	0	0	0	0	71470	71470	71469	71471	71477	71489	235	235	235	235	235	235
C3_BRAIN	60_70	UKBB	ST19_TOXIC_EFFECT_ETHAN	-11.0020345527424	-11.0203830232454	-11.039423579156	-11.0990016799666	-11.0366033884237	-11.0250417470424	2879.01670863619	1957.51366907667	1930.47669751539	2078.12128583406	1817.99035426719	2286.97320864346	0.996950926990124	0.995508104408533	0.995437325071485	0.99573861254408	0.995156255181672	0.99615357255333	113	71760	52	52	52	50	45	33	0	0	0	0	0	0	71586	71586	71586	71588	71593	71605	235	235	235	235	235	235
C3_BRAIN	60_70	UKBB	ST19_TOXIC_EFFEC_SUBST_CHIEF_NONME_SOURCE	-12.0157876936182	-12.0525296846558	-12.0793469840001	-12.1040039646007	-12.0503189752971	-12.045799608816	3200.79155178267	2188.27799493634	2268.72937623469	2596.02069757492	2408.41111421689	3228.42114157661	0.997004744353539	0.995605458375907	0.995751860478213	0.996279859053081	0.996007856262571	0.997022961129162	185	71682	107	99	90	77	62	44	0	0	0	0	0	0	71525	71533	71542	71555	71570	71588	235	235	235	235	235	235
C3_BRAIN	60_70	UKBB	ST19_TRAUMAT_SUBAR_HAEMORRHAGE	-13.003582319163	-13.0213899664541	-13.0291456218356	-13.0311593660452	-13.0533650584458	-12.9910997176592	7329.41219875592	5677.50265121296	7759.38094481413	10558.2282127116	11677.1109020956	18589.3876465557	0.998584422346128	0.99817004807497	0.998660234711912	0.999015236456501	0.999108077643104	0.999442402447787	126	18995	108	76	46	31	15	6	0	0	0	0	0	0	18984	19016	19046	19061	19077	19086	29	29	29	29	29	29
C3_BRAIN	60_70	UKBB	ST19_TRAUMAT_SUBDU_HAEMORRHAGE	-13.0050205592338	-13.0328042273933	-13.0376591749851	-13.0230874929416	-13.0348294583307	-13.0710208993587	6872.70207341704	5520.01023828059	6609.18409184061	7958.04536250011	10459.8541016964	29743.7533983714	0.99849018641958	0.998116187621558	0.998426047743039	0.998694287939636	0.999005694880204	0.999649366194839	160	19092	140	96	59	35	21	5	0	0	0	0	0	0	19084	19128	19165	19189	19203	19219	28	28	28	28	28	28
C3_BRAIN	60_70	UKBB	T1D	-12.5932202169455	-12.5983606928453	-12.6279009949884	3.68103873476889	-12.6412027445438	-12.5737620002692	3821.85520103341	2711.84928763789	2959.94078727629	1.00638948647025	3674.57338394068	6197.77003923373	0.997370931845659	0.996293303843776	0.996596020866966	0.000254520317838309	0.997255136977495	0.998381288168852	176	56488	121	109	91	75	52	20	1	1	1	1	0	0	56374	56386	56404	56420	56443	56475	168	168	168	168	169	169
C3_BRAIN	60_70	UKBB	T1D_STRICT	-12.5932202169455	-12.5983606928453	-12.6279009949884	3.68103873476889	-12.6412027445438	-12.5737620002692	3821.85520103341	2711.84928763789	2959.94078727629	1.00638948647025	3674.57338394068	6197.77003923373	0.997370931845659	0.996293303843776	0.996596020866966	0.000254520317838309	0.997255136977495	0.998381288168852	176	56488	121	109	91	75	52	20	1	1	1	1	0	0	56374	56386	56404	56420	56443	56475	168	168	168	168	169	169
C3_BRAIN	60_70	UKBB	T1D_WIDE	-13.2460863502882	-13.2419340389624	-13.2420200303327	2.75678078742383	-13.2132947841604	-13.2142229195013	2928.87368177705	2134.86886413675	2461.41008740475	1.00613978127386	2989.52971979312	4800.46121095327	0.99639150987392	0.995050999546584	0.995707520488368	0.00614470277129383	0.996473475573615	0.997803667049484	486	56735	354	306	247	175	128	61	1	1	1	1	0	0	56697	56745	56804	56876	56923	56990	169	169	169	169	170	170
C3_BRAIN	60_70	UKBB	T2D	0.0903821073422162	-0.478032344765745	-15.1233816575797	-15.1198805446446	0.259501659092282	-15.1090182214743	1.00648937551276	1.00561499375956	1733.98746013702	2071.82166950458	1.00495388882396	3596.02357959822	0.928446652381723	0.634528131248434	0.993041149357944	0.994177195681919	0.796235229809433	0.99664762573666	5672	60250	4373	3793	2905	2077	1355	570	2	1	0	0	1	0	61365	61945	62833	63661	64383	65168	182	183	184	184	183	184
C3_BRAIN	60_70	UKBB	T2D_INCLAVO	0.064932499590611	-0.499347999862748	-15.1194834765986	-15.114568126098	0.2474994104656	-15.1052930893888	1.00587313566417	1.00511334824943	1709.54408970198	2047.67237232213	1.0044825407397	3556.44569510751	0.948529613451342	0.619324700508697	0.992943472332608	0.994110595423083	0.805376526588894	0.996611154804698	5672	66475	4373	3793	2905	2077	1355	570	2	1	0	0	1	0	67558	68138	69026	69854	70576	71361	214	215	216	216	215	216
C3_BRAIN	60_70	UKBB	T2D_WIDE	0.060202272523452	0.183795265764048	-15.1124763442558	-15.1098082261719	0.228517259498339	-15.1037340090438	1.00645201101239	0.714986780538513	1701.04467302941	2040.4452511513	1.00495192151	3558.9574559828	0.952301913942971	0.797131630692423	0.992911501313676	0.994091597159415	0.820119534515588	0.996613896021107	5797	59731	4467	3872	2977	2116	1385	577	3	2	0	0	1	0	60877	61472	62367	63228	63959	64767	181	182	184	184	183	184
C3_BRAIN	60_70	UKBB	THYROIDITIS_ILD	4.31878251607457	-12.0197079856795	-11.9889149889692	-12.0018893675418	-11.9996465568182	-11.9185990248612	1.00873752376459	2559.75199076216	2624.34800470292	3043.95288341379	2904.28445804357	4422.04118107095	1.85742958487721e-05	0.996253424465064	0.996355004412172	0.99685405859366	0.996703385766577	0.997849487545423	130	64796	87	82	74	58	41	26	1	0	0	0	0	0	64619	64624	64632	64648	64665	64680	219	220	220	220	220	220
C3_BRAIN	60_70	UKBB	THYROID_DISORDER_IBD	3.57180310214791	2.41004336238022	-14.4134989263712	-14.4088819305061	-14.3702639994997	-14.3903491809389	0.775610727400041	1.04250894229623	5078.08710977692	6257.19125569309	6569.88087080007	12889.8582190794	4.12170291102263e-06	0.0207902311231918	0.997735310054721	0.998162655766723	0.998254792915917	0.999109234961643	790	19489	613	503	387	279	178	73	3	1	0	0	0	0	19635	19745	19861	19969	20070	20175	28	30	31	31	31	31
C3_BRAIN	60_70	UKBB	THYROTOXICOSIS	3.33436871485867	2.78617870091131	-14.1444756079535	-14.1460035680993	-14.144004117097	-14.1396824887882	1.04507636339841	1.04202696127328	5411.71340598999	6536.23566249676	6727.58199115387	12972.8886898818	0.00142002115084311	0.00749956587101112	0.997914589149076	0.998273185115154	0.998322536356416	0.999130353124242	553	19274	425	355	273	198	133	54	2	1	0	0	0	0	19372	19442	19524	19599	19664	19743	28	29	30	30	30	30
C3_BRAIN	60_70	UKBB	TONGUEABNORMALITY	-12.98045944473	-12.9724952290547	-12.9597967385692	-12.9434990010704	-12.9379962385618	-12.9877235039486	2491.92419791384	1785.32052406557	1935.39491143517	2244.12023328005	2295.49565599038	3397.34511687496	0.995843829697986	0.994202462561359	0.99465724313299	0.99539803589718	0.995502943878847	0.996949771522698	546	71360	391	356	305	234	170	84	0	0	0	0	0	0	71282	71317	71368	71439	71503	71589	233	233	233	233	233	233
C3_BRAIN	60_70	UKBB	TRAUMBRAIN_NONCONCUS	3.2322029899314	-12.2333635572374	-12.2277014208528	-12.2154262259409	-12.2345547734118	-12.2999254794924	1.00551571231357	1780.79774979957	2155.28190880936	2700.08035207867	3072.28764819196	6129.9799315906	0.00130684258075009	0.994518897421316	0.995473333766491	0.996390304927694	0.996822648892521	0.998399029986509	275	71680	230	167	116	74	41	15	1	0	0	0	0	0	71490	71553	71604	71646	71679	71705	234	235	235	235	235	235
C3_BRAIN	60_70	UKBB	ULCERNAS	-12.5820201541632	2.05037111312465	-12.5558152451153	-12.5417922325079	-12.5594114138923	-12.5286335207475	2083.5930777267	1.00498805816935	1704.10731055341	2006.44184147859	2148.7979945386	3147.52518895273	0.995181910172133	0.0413309569166936	0.994121261948103	0.995012645263063	0.99533650746644	0.996824051832249	500	66451	361	320	252	192	120	73	1	1	0	0	0	0	66376	66417	66485	66545	66617	66664	213	213	214	214	214	214
C3_BRAIN	60_70	UKBB	ULCERPROCT	-11.9975743373318	-11.9950941581981	-12.0008502578913	-12.0323746781476	-11.9946657312655	-12.0207580847081	3486.23337520691	2331.00973442581	2522.966261885	2840.33713842707	2939.19337540251	4502.61688887214	0.997254153866019	0.995894200674403	0.996204762158663	0.996619972628931	0.996743891669424	0.997869868539066	123	66261	87	87	70	53	35	19	0	0	0	0	0	0	66084	66084	66101	66118	66136	66152	213	213	213	213	213	213
C3_BRAIN	60_70	UKBB	VIRALPNEUMONAS	-12.0841324045617	-12.0738353784115	-11.790729763774	-11.7206934136651	-11.7235361992533	-11.7196110084819	2104.37366342164	2212.59525840268	6807.74618099988	10892.7020225429	16045.4008470969	18333.1922067331	0.995418261568899	0.995646072641829	0.998618098224335	0.999141465681084	0.999417027484183	0.999489947198504	297	61660	279	186	10	4	1	1	0	0	0	0	0	0	61475	61568	61744	61750	61753	61753	203	203	203	203	203	203
C3_BRAIN	60_70	UKBB	VIT_DEF	1.58834197933689	1.08634369594492	-13.0425060055986	-13.0299376347328	-13.002276101443	-12.959225050536	1.00577180213877	1.00507319242101	1468.20829086804	1833.47383814808	2062.2560397464	3598.1913937187	0.114284000494585	0.279759267763917	0.992912260899174	0.994329726260841	0.994969467212288	0.997126349851268	1428	63398	1116	908	635	428	263	105	2	1	0	0	0	0	63499	63707	63980	64187	64352	64510	209	210	211	211	211	211
C3_BRAIN	60_70	UKBB	VOCALCORDDYS	-14.0278524935893	-14.0338540114787	-14.0728840895785	-14.0765066566762	-14.059708737734	-14.030113680852	4816.73921667502	3765.80601647878	4365.32646749252	5892.01108014661	5506.18486140894	7567.53166727088	0.997676313663542	0.9970265676253	0.99742779432985	0.998093788946707	0.997962652431176	0.998520732364076	383	20053	293	241	184	114	82	47	0	0	0	0	0	0	20090	20142	20199	20269	20301	20336	53	53	53	53	53	53
C3_BRAIN	60_70	UKBB	VWXY20_ACCIDENTS	1.29859684652692	0.0257824209026707	1.21794795182563	0.642202622637264	-0.0319011117403765	-13.094451312939	0.511916590156935	0.714527863907009	0.458858171044082	0.71450482687159	1.00466261860068	1038.41239689445	0.0111891544936756	0.971216052562839	0.00794727720980222	0.368754961870055	0.974668980964895	0.989938887786536	8238	65256	6053	5313	4115	2957	2105	1035	11	9	8	3	1	0	67218	67958	69156	70314	71166	72236	212	214	215	220	222	223
C3_BRAIN	60_70	UKBB	VWXY20_COMPLICATIO_MEDICAL_SURGI_CARE	1.06055779872312	-15.0981704966601	0.514604351123224	-15.0849746265482	-15.0715634008825	-15.0591901135769	0.587212084884822	1444.23585702841	0.714268965463049	2074.35071705963	2147.39903749409	3508.5080307076	0.0709043027118739	0.991658995547082	0.47123998189523	0.994197720679317	0.994400077112836	0.996575336783797	7148	66368	5696	4573	3254	2243	1500	702	4	1	2	0	0	0	67612	68735	70054	71065	71808	72606	204	207	206	208	208	208
C3_BRAIN	60_70	UKBB	VWXY20_DRUGS_MEDICAM_BIOLO_SUBST_CAUSI_ADVER_EFFEC_THERAPE_USE	-15.0287493169797	-15.0146211400602	-15.0131727962215	-15.0206142574592	-15.033217748062	-15.0324406989209	3339.85963669625	2730.06687486046	3289.80523134898	3996.35726808177	4340.24072763138	7133.25157273819	0.996409679481863	0.995611875257812	0.996358830884414	0.997001096952023	0.997236386387441	0.998318558746342	2278	62752	1896	1336	882	579	379	161	0	0	0	0	0	0	62944	63504	63958	64261	64461	64679	190	190	190	190	190	190
C3_BRAIN	60_70	UKBB	VWXY20_EXTER_CAUSES_MORBIDI_MORTA	1.43679276539907	0.205323997839856	0.905378501083359	0.147495813660277	-0.504770807340495	-14.2076362328181	0.370917635447247	0.511249992559293	0.421943705087878	0.715049793361073	1.00509736059425	1456.73773904167	0.000107231999989876	0.68796979023714	0.0318942926415152	0.83657728814859	0.615519206290441	0.992218315228313	13922	60329	10535	8901	6750	4853	3403	1672	17	11	9	3	1	0	63516	65150	67301	69198	70648	72379	183	189	191	197	199	200
C3_BRAIN	60_70	UKBB	VWXY20_MISAD_PATIENTS_SURGI_MEDICAL_CARE	-13.00223465758	-12.9987453157113	-12.9996746579329	-13.0239512274815	-13.0359332638419	-13.0270471949329	3278.36717638345	2435.82722429542	3024.74755205148	3813.40234845118	4837.59111384499	11142.3024305398	0.996835542044649	0.995742124536855	0.99657088481073	0.99727498216719	0.997849930460407	0.999067151737578	294	60654	253	213	147	86	39	11	0	0	0	0	0	0	60518	60558	60624	60685	60732	60760	177	177	177	177	177	177
C3_BRAIN	60_70	UKBB	VWXY20_OTHER_EXTER_CAUSES_ACCIDENTAL_INJURY	1.37012589990283	-0.584049784746883	1.31472093513544	0.742978881746649	0.0887357310704509	-13.1422766726896	0.511798958132398	1.00524585339801	0.458835726907163	0.714446765334382	1.00461546559008	1133.89704525104	0.00742672700972884	0.561239150243381	0.00416560076477843	0.298369654923122	0.929615940659793	0.990752436542844	7468	65018	5589	4857	3714	2640	1835	891	10	8	8	3	1	0	66674	67406	68549	69623	70428	71372	213	215	215	220	222	223
C3_BRAIN	60_70	UKBB	VWXY20_OTHER_MEDICAL_PROCED_CAUSE_ABNORMAL_REACTION_PATIENT_COMPLICATION_WO_MENTION_MISAD_TIME_PROCED	-13.0765237551477	-13.0807352567764	-13.0580914497443	-13.0530870987244	-13.017868108666	-12.9336816575959	1953.63230525329	1577.46072654865	1953.1781765077	2402.63255616701	2426.70734200008	3912.90133472771	0.994659446161887	0.993383799088797	0.994665733995803	0.995665252513578	0.995719835687487	0.997362681745628	828	71342	678	498	323	210	147	71	0	0	0	0	0	0	71259	71439	71614	71727	71790	71866	233	233	233	233	233	233
C3_BRAIN	60_70	UKBB	VWXY20_OTHER_UNSPE_DRUGS_MEDICAM	-10.9895101702976	-10.9388753565519	-10.9477176228077	-10.9509488432412	-10.9636951067222	-10.8893662996849	1807.40904359312	1510.53797219535	1831.28212532237	2235.34632133835	2659.45101510809	4580.74605646106	0.995148687288005	0.99422200326306	0.995230138099786	0.996091183735469	0.996710697724142	0.998103267686717	125	71739	102	73	49	31	18	7	0	0	0	0	0	0	71528	71557	71581	71599	71612	71623	234	234	234	234	234	234
C3_BRAIN	60_70	UKBB	VWXY20_SEQUEL_EXTER_CAUSES_MORBIDI_MORTA	-12.1939083587006	-12.2218577775406	-12.2261518413644	-12.2181322526024	2.98535622077917	-12.1861775888375	2482.31299816967	1777.3695290011	1891.01395643825	2165.89349534296	1.00468958823428	2978.53367883664	0.996080553865267	0.994513490517164	0.994841397231855	0.995499036585678	0.00296424664491541	0.996735596479417	291	71598	193	176	157	118	102	51	0	1	1	1	1	0	71462	71479	71498	71537	71553	71604	234	233	233	233	233	234
C3_BRAIN	60_70	UKBB	VWXY20_SUICI_OTHER_INTENTI_SELF_H	-12.1772564897047	2.94805786818837	-12.1861311390435	-12.1978014839866	-12.1902151447895	-12.1898960333573	2610.73396445974	1.00554774751741	2107.92548987024	2302.65787382429	2122.12515171238	2647.38652236837	0.996278437462986	0.00337011272351678	0.995387374089308	0.995773409470192	0.99541670247003	0.996326152077624	296	71568	174	152	136	122	93	72	1	1	0	0	0	0	71454	71476	71492	71506	71535	71556	235	235	236	236	236	236
C3_BRAIN	60_70	UKBB	VWXY20_SURGI_OPERA_OTHER_SURGI_PROCED_CAUSE_ABNORMAL_REACTION_PATIENT_COMPLICATION_WO_MENTION_MISAD_TIME_PROCED	1.06102304039852	-15.0868627553806	0.19401549548536	-15.0625161588089	-15.0432986333822	-15.0402449666714	0.715092743795885	1727.18775285949	1.0049609748581	2454.76382490992	2496.99779325689	4095.44251808186	0.137873704236879	0.993030623468991	0.846913747879252	0.995104183321957	0.995193130266919	0.997069827687175	4628	68130	3611	3048	2222	1561	1072	516	3	1	1	0	0	0	68930	69493	70319	70980	71469	72025	214	216	216	217	217	217
C3_BRAIN	60_70	UKBB	VWXY20_SURGI_OTHER_MEDICAL_PROCED_CAUSE_ABNORMAL_REACTION_PATIENT_COMPLICATION_WO_MENTION_MISAD_TIME_PROCED	1.00110560789748	-15.0846178970214	0.14397441215518	-15.0657414936224	-15.0485758428716	-15.0372496712099	0.715922435436795	1681.75451278449	1.00546204540663	2400.0836246422	2439.49474116151	3995.1622946916	0.162009889067109	0.992843413084465	0.88613831926209	0.994991573014393	0.995078099585949	0.996996877689551	5222	64367	4102	3415	2464	1720	1177	563	3	1	1	0	0	0	65291	65978	66929	67673	68216	68830	193	195	195	196	196	196
C3_BRAIN	60_70	UKBB	VWXY20_TRANSPO_ACCIDENTS	2.0498158938629	1.44112676702508	-13.607781311652	-13.5942699409232	-13.5903230229562	-13.5821627214453	1.00802706881494	1.00643083939719	2048.29667479472	2379.0128566789	2253.06759268614	3490.72290823232	0.0420027495207053	0.152167195666697	0.994699323158159	0.995440714394447	0.995187253504174	0.996895493890941	1024	58611	662	622	516	393	328	165	2	1	0	0	0	0	58791	58831	58937	59060	59125	59288	180	181	182	182	182	182
C3_BRAIN	60_70	UKBB	VWXY20_UNINT_CUT_PUNCTU_PERFORATION_HAEMORRHAGE_SURGI_MEDICAL_CARE	-12.0033405200482	-12.0031446596819	-12.0031578147011	-12.0029929521687	-12.0027477036245	-12.0029103119079	2015.23631466626	1498.01099331641	1852.95962110893	2381.91915840744	3087.35731306407	6639.92607951674	0.99524759286043	0.993606841760425	0.994831475433781	0.995979308452259	0.996898064595557	0.998557674966246	259	71687	226	190	130	75	34	10	0	0	0	0	0	0	71487	71523	71583	71638	71679	71703	233	233	233	233	233	233
C3_BRAIN	60_70	UKBB	VWXY20_UNSPE_FALL	2.5309513283971	0.91535099559564	2.4412895913051	1.74349471287512	-12.1164904715503	-12.1072407899756	0.587109639174976	1.00499420359891	0.586023864865651	1.00492753253281	1139.1995789494	1865.11822225572	1.62615997091957e-05	0.362399569569974	3.10189806196199e-05	0.0827504214833935	0.99151388519782	0.994820643248575	1639	70677	1329	1104	757	499	315	125	7	5	4	1	0	0	70753	70978	71325	71583	71767	71957	227	229	230	233	234	234
C3_BRAIN	60_70	UKBB	WEIGHTLOSS	2.21329702303412	1.36858968801541	-13.6370706321146	-13.6310681262632	-13.6133361306414	-13.6142313480865	0.587131644471244	0.713926513074626	1600.53984217355	2052.77765909376	2197.34047923148	3568.14381836133	0.000163458543035156	0.0552392551636897	0.993201870908047	0.994701842729856	0.995056841969534	0.996955683628066	2286	70520	1862	1400	915	574	364	169	5	2	0	0	0	0	70712	71174	71659	72000	72210	72405	227	230	232	232	232	232
C3_BRAIN	60_70	UKBB	Z21_ACQUI_ABSENCE_ORGANS_NOT_ELSEW_CLASSIFIED	1.23998325567501	1.70849181955297	0.494009981380062	-15.4204953843617	-15.4182176557349	-15.4099387222006	0.736288433151628	0.485999651369265	1.01773515008373	3717.03242982443	4145.57737348832	7012.54983394187	0.092162369199571	0.000439062675623264	0.627391698912662	0.996689902462169	0.997032517221761	0.998246665965308	6497	30744	5321	4305	2958	1812	1088	443	7	6	1	0	0	0	31859	32875	34222	35368	36092	36737	54	55	60	61	61	61
C3_BRAIN	60_70	UKBB	Z21_ARTIF_OPENI_STATUS	2.33364299922687	-14.2498353811835	-14.2591580593075	-14.2647693897593	-14.2597750672373	-14.2471587795028	1.0215065434804	3273.61306766753	3986.45500318307	5025.22350983446	5331.02435192762	9165.34437092815	0.0223415131801368	0.996526868782599	0.997146051367393	0.997735100945857	0.99786576836872	0.998759721076763	1013	25546	856	576	379	245	159	62	1	0	0	0	0	0	25658	25938	26135	26269	26355	26452	44	45	45	45	45	45
C3_BRAIN	60_70	UKBB	Z21_ATTN_ARTIF_OPENI	-13.0825339764343	-13.0800511489656	-13.0575466214248	-13.0671149193988	-13.0335647826857	-13.0389627965559	3740.69956571044	3039.30115746357	3541.43741236786	4037.64313651653	4149.00094194296	7408.35085984697	0.997209524471751	0.996566204495768	0.997058146161416	0.997417792832127	0.99749355009697	0.998595695326823	445	48322	356	287	194	142	108	46	0	0	0	0	0	0	48338	48407	48500	48552	48586	48648	73	73	73	73	73	73
C3_BRAIN	60_70	UKBB	Z21_CARE_INVOLVI_DIALY	-12.0672942661408	-12.0772031221063	-12.0461442425726	-11.9918659446067	-12.0195043789091	-12.1945220015115	4802.54748747243	3748.28522328335	4621.29901653731	5847.07756646898	5578.77241202047	9272.64464761272	0.997995168672624	0.997429171831526	0.997920190494153	0.998363606797415	0.998280953434785	0.998950696549204	110	48182	92	67	48	30	22	10	0	0	0	0	0	0	48127	48152	48171	48189	48197	48209	73	73	73	73	73	73
C3_BRAIN	60_70	UKBB	Z21_CARRIER_INFECTIOUS_DISEA	-13.0743396199208	-13.0643310724227	-13.0542186687271	-13.0595572697324	-13.0447057591288	-13.1157074307804	2714.25644616762	2169.88977256582	2568.23166046823	3013.67525933042	3173.63461640164	4941.29844041927	0.996156673626279	0.995196177604943	0.99594440219762	0.996542432210643	0.996720435312788	0.997882174432246	479	70784	375	270	203	132	92	40	0	0	0	0	0	0	70659	70764	70831	70902	70942	70994	229	229	229	229	229	229
C3_BRAIN	60_70	UKBB	Z21_CONTACT_W_EXPOS_COMMUNICAB_DISEA	-11.06498289189	-11.0112129144194	-11.0542975185915	-11.1507435779702	-11.0116576818208	-10.7435843144853	1887.15275649404	2397.77887613552	6074.2074299468	8879.45809195934	6004.33434466412	11278.2861049202	0.995321773290867	0.996335923221379	0.998547950732052	0.998998024010954	0.998536719272494	0.999239943137101	108	70592	101	56	7	4	2	2	0	0	0	0	0	0	70375	70420	70469	70472	70474	70474	224	224	224	224	224	224
C3_BRAIN	60_70	UKBB	Z21_DEPENDENCE_ENABL_MACHINES_DEVICES_NOT_ELSEW_CLASSIFIED	-14.2370774492458	2.12408227264205	-14.2222170064422	-14.2414117757676	-14.2277178500838	-14.2146311170564	4342.08300123022	1.02120934755657	4529.43746764638	5985.73032412182	7297.14177916731	14914.4129794228	0.997383853802363	0.0375285122314175	0.997494684758493	0.998101653224558	0.998444312916078	0.99923955216981	784	25472	656	480	298	179	91	32	0	1	0	0	0	0	25556	25732	25914	26033	26121	26180	44	43	44	44	44	44
C3_BRAIN	60_70	UKBB	Z21_EXAM_OBSER_OTH_REASO	-12.0793247681786	-12.0805302407253	-12.0973643483786	-12.0308123471102	-11.9834004897832	-11.883395580636	2391.76962003658	1798.36629621643	2078.07524680887	2871.25364541569	2810.76387434232	4147.28573957258	0.995970403802387	0.99464024871124	0.995355199126091	0.996656801340959	0.996598312167514	0.997713790299282	205	54126	156	132	101	58	43	25	0	0	0	0	0	0	54006	54030	54061	54104	54119	54137	169	169	169	169	169	169
C3_BRAIN	60_70	UKBB	Z21_FACTO_INFLUENCI_HEALTH_STATUS_CONTACT_W_HEALTH_SERVI	1.72697486964788	0.848474682437316	0.536398587657862	-0.0640114595036573	0.0125199551768109	-15.3806962961299	0.24982656997076	0.272479482568854	0.344418502556966	0.518388996826507	0.517127359068443	1761.09338428246	4.75531804977564e-12	0.00184630167920898	0.119374711350316	0.901725809908509	0.980684636085519	0.99303167894983	36847	39837	27435	24153	18654	14321	9688	4538	56	32	16	7	4	0	49106	52388	57887	62220	66853	72003	87	111	127	136	139	143
C3_BRAIN	60_70	UKBB	Z21_FAMILY_HISTORY_OTH_SPECIFIC_DISORD	-14.5165279879477	1.87481370863919	-14.5162146857779	-14.5010624187199	-14.5193711723107	-14.5161717089904	4655.08413259842	1.0202315633209	4405.70430762429	5656.0461982475	6254.05493202939	11405.1282388663	0.997511861342211	0.0661161384411234	0.997371080350854	0.997954372942125	0.998147638322613	0.998984472079676	976	25622	786	657	476	284	171	82	1	1	0	0	0	0	25769	25898	26079	26271	26384	26473	42	42	43	43	43	43
C3_BRAIN	60_70	UKBB	Z21_FIT_ADJ_OTH_DEVICES	-14.3530218398355	1.51154908940721	-14.3495168518354	2.35519823559349	-14.3374926632089	-14.3285670884156	3707.40787683977	1.01679072782397	3351.74551169257	1.01635668341023	4547.97049104791	7586.86834109802	0.996911042350885	0.137123608438447	0.996584101347746	0.0204876688374671	0.997484670335765	0.99849311532137	1403	49091	1175	987	688	446	269	113	2	2	1	1	0	0	49244	49432	49731	49973	50150	50306	73	73	74	74	75	75
C3_BRAIN	60_70	UKBB	Z21_FOLLOW__EXAM_TREAT_CONDI_OTH_MALIG_NEOPLASMS	-13.5642445449897	1.05144018439007	1.72314354923097	0.993583338070828	1.07094695223193	2.0696451646893	1427.64872569144	0.715568152557723	0.587593694752147	1.0059059605806	1.00521532413773	1.00509192347298	0.992419326771767	0.14173025943857	0.00336198781289716	0.323275234111222	0.286699211051064	0.0394789060340454	2446	55447	1878	1654	1314	930	636	264	4	5	5	2	1	1	55838	56062	56402	56786	57080	57452	173	172	172	175	176	176
C3_BRAIN	60_70	UKBB	Z21_MEDICAL_OBSER_EVALU_SUSPECTED_DISEA_CONDI	1.19904313633782	-15.0855572185988	-15.0785816271097	-15.0646601050827	-15.0524433826655	-15.0273105066122	1.00683115190514	2607.10352452891	3049.46641921336	3533.24147465597	3479.57880344044	5326.10940774094	0.233689757076944	0.995383203652689	0.996054746372056	0.996598074776501	0.996548411346053	0.997748817717052	2229	55955	1644	1420	963	806	587	270	1	0	0	0	0	0	56367	56591	57048	57205	57424	57741	172	173	173	173	173	173
C3_BRAIN	60_70	UKBB	Z21_OTHER_MEDICAL_CARE	1.48636007248607	0.269583055450563	-0.16728910529515	-14.4713528977525	-14.466231484156	-14.4731743043378	0.5125559617827	0.714918610093517	1.00544734861035	1449.5809666637	1435.9646492347	2848.99316532582	0.00373283960947074	0.706112546761692	0.867855740065317	0.992034748298229	0.991962067085777	0.995946682921669	6470	52671	5176	3583	2728	2091	1704	628	7	3	1	0	0	0	53781	55374	56229	56866	57253	58329	177	181	183	184	184	184
C3_BRAIN	60_70	UKBB	Z21_OTHER_ORTHOPA_FOLLOW__CARE	-13.9499859640205	-13.932876063307	-13.9238988304111	-13.928850816431	-13.9259708854562	-13.9082712426147	6590.59350612007	4602.14949557152	5082.22998035799	5396.27193187694	5342.08081865201	8128.01043416728	0.998311158152505	0.997584430986612	0.997814020607571	0.997940503589225	0.997920041842091	0.998634697929301	483	48236	333	310	263	223	171	86	0	0	0	0	0	0	48313	48336	48383	48423	48475	48560	73	73	73	73	73	73
C3_BRAIN	60_70	UKBB	Z21_OTHER_SPECIAL_EXAM_INVES_PERSONS_WO_COMPLA_REPOR_DIAGNOSIS	-12.4872183058035	-12.5070952265853	-12.4818429917418	-12.490742191393	-12.5096618078962	3.65943935807011	3459.49239942565	2466.1201949427	2706.32635695588	3252.63361179177	3101.1198249792	1.00469979747699	0.997120000304074	0.995953491876226	0.996320091078194	0.996935976491149	0.996781408165191	0.000270190656712688	204	54014	128	127	106	83	54	42	0	0	0	0	0	1	53920	53921	53942	53965	53994	54006	170	170	170	170	170	169
C3_BRAIN	60_70	UKBB	Z21_PERSONAL_HISTORY_ALLERGY_DRUGS_MEDICAM_BIOLO_SUBST	1.2987212559	1.03200488877801	1.09992054713455	-16.0966526765442	-16.0880758302193	-16.080609527434	0.604895906451395	0.529100590606907	0.603004948385693	3838.94445443734	4141.43301285351	6509.18525207827	0.0317919991115257	0.05111786164825	0.068142164363124	0.996654488448456	0.996900494347425	0.998028868971708	8739	31800	6697	5770	4239	2903	1878	917	10	7	3	0	0	0	33774	34701	36232	37568	38593	39554	58	61	65	68	68	68
C3_BRAIN	60_70	UKBB	Z21_PERSONAL_HISTORY_CERTA_OTH_DISEA	2.25496870929192	0.835345848026397	0.373962386521689	0.796741830466912	0.31979946398907	-13.5188998628198	0.262191542800186	0.362480651265292	0.519831350710624	0.519687111536787	0.72009282891667	1309.48374343324	7.93950195692688e-18	0.021193171274996	0.471899576916811	0.125246705004568	0.656964022997641	0.99176291425596	18586	39847	14974	12480	9013	5997	3699	1444	38	16	7	5	2	0	43335	45829	49296	52312	54610	56865	86	108	117	119	122	124
C3_BRAIN	60_70	UKBB	Z21_PERSONAL_HISTORY_MALIG_NEOPLASM	2.15947062228292	-15.8244599722806	1.27186264361013	-15.8133439270929	-15.7767199681193	-15.7621277162392	0.421627505558013	2421.40957794622	0.60342124763299	3737.90309024594	4063.09724389166	6910.3142128495	3.0271326515656e-07	0.994785680813573	0.0350524034492227	0.996624528503406	0.996901878322055	0.998180061418696	7474	31884	6225	5050	3413	2195	1311	557	10	3	3	0	0	0	33066	34241	35878	37096	37980	38734	57	64	64	67	67	67
C3_BRAIN	60_70	UKBB	Z21_PERSONAL_HISTORY_MEDICAL_TREAT	0.317901306273209	0.161104217015498	-0.0857497821173819	-15.0529645256785	0.030778750498586	-15.0446739051182	0.592648060499742	0.515879812063603	0.718368839234826	1629.84162107542	1.00749000993828	3382.3310586219	0.591676434069021	0.754819976369277	0.904984330047664	0.992630966662716	0.975628472596908	0.996451005758862	11825	38166	10036	7859	5185	3173	1850	662	8	6	2	0	1	0	39841	42018	44692	46704	48027	49215	106	108	112	114	113	114
C3_BRAIN	60_70	UKBB	Z21_PERSONAL_HISTORY_OTH_DISEA_CONDI	1.82221544274545	1.10212680512236	1.48103967096191	0.478065595561059	0.651200083830549	1.59305987759409	0.48988549244062	0.53591569117208	0.535611225197662	1.01833094323695	1.01731396050832	1.01735100050784	0.000199478289216709	0.0397314381225357	0.00568984849733094	0.638740904282576	0.5220964588278	0.11737434385775	9197	32376	7196	6138	4359	2961	1944	859	12	8	6	2	1	1	34314	35372	37151	38549	39566	40651	51	55	57	61	62	62
C3_BRAIN	60_70	UKBB	Z21_PERSONAL_HISTORY_RISK__NOT_ELSEW_CLASSIFIED	1.52198903612665	1.03483442612424	1.43273536237064	-14.4026032382738	-14.4108165244592	-14.3951086710982	1.02150337848791	1.0204196923634	1.02027408806408	3573.78772003031	3977.00861485558	6553.4489269209	0.136237363355012	0.310522499787512	0.160239902843278	0.996784480625939	0.997108846380483	0.998247392197357	2639	26753	2048	1712	1226	748	452	221	3	2	1	0	0	0	27298	27634	28120	28598	28894	29125	43	44	45	46	46	46
C3_BRAIN	60_70	UKBB	Z21_PERSONS_ENCOUNTERI_HEALTH_SERVI_CIRCUMSTANC_RELATED_REPRODUCTION	-10.8533441194805	-10.875018670779	-10.898817285058	-10.9076378652286	-10.8884541888302	-10.9109908002787	3464.48765110026	2458.66064578588	2547.85847158976	2423.8117087306	1668.28346034486	1535.966056788	0.997500438040593	0.996470850412952	0.996586948757309	0.996409371882776	0.994792451034439	0.994332141751025	122	71628	31	27	36	43	62	65	0	0	0	0	0	0	71484	71488	71479	71472	71453	71450	235	235	235	235	235	235
C3_BRAIN	60_70	UKBB	Z21_PERSONS_ENCOUNTERI_HEALTH_SERVI_EXAM_INVES	1.13032291763392	0.364004351898029	0.918625715452429	0.232333393857259	0.383622881318295	0.816361616886524	0.461829967860313	0.511526195683801	0.45951596739639	0.71684390563829	0.714150308786113	1.00494935205619	0.014385624975743	0.476709708559369	0.0455958060464379	0.745857802546073	0.591147522471497	0.416595959067673	12471	63098	8856	7858	5268	5117	3028	1113	14	10	8	4	2	1	66506	67504	70094	70245	72334	74249	193	197	199	203	205	206
C3_BRAIN	60_70	UKBB	Z21_PERSONS_ENCOUNTERI_HEALTH_SERVI_OTH_CIRCUMSTANC1	1.90797212770495	1.50289460058171	-14.6205527860874	-14.6202894058742	0.357062995997127	-14.6062344550712	0.512876761952375	0.459409712430252	1621.27743307305	1870.9729493868	1.0048555800506	2530.45465340146	0.000199114264000156	0.00107031531428741	0.992804837105521	0.993765177376335	0.722336671009116	0.995394493937049	4738	67952	3445	2981	2361	1749	1308	767	9	5	0	0	1	0	69026	69490	70110	70722	71163	71704	210	214	219	219	218	219
C3_BRAIN	60_70	UKBB	Z21_PERSONS_ENCOUNTERI_HEALTH_SERVI_SPECIFIC_PROCED_HEALTH_CARE	1.88526480553699	0.10935935527948	0.434561132943642	0.0854842797254438	-14.5607871646137	-14.557170075817	0.289481414677942	0.510927689964297	0.510814425974631	0.714749765073554	1095.11009465897	1890.50793178409	7.38811574001079e-11	0.830515265334012	0.394923730888699	0.90479978938286	0.989391491302071	0.993856240283809	14868	60218	11719	9347	6803	4794	3493	1497	23	9	6	2	0	0	63170	65542	68086	70095	71396	73392	174	188	191	195	197	197
C3_BRAIN	60_70	UKBB	Z21_PERSONS_W_POTEN_HEALTH_HAZARDS_RELATED_COMMUNICAB_DISEA	-13.0600555895664	-13.0418571823972	-13.027707367622	-13.0288848588557	-13.0107393796954	-13.0852728110445	1978.61370733632	1644.74180642682	2095.34319764256	2538.39754631777	2584.66334688296	4379.61644493856	0.994733514170143	0.993673300329624	0.995039218580979	0.995904699622869	0.995983606821857	0.997616110509274	857	71473	701	507	308	188	134	59	0	0	0	0	0	0	71399	71593	71792	71912	71966	72041	230	230	230	230	230	230
C3_BRAIN	60_70	UKBB	Z21_PERSONS_W_POTEN_HEALTH_HAZARDS_RELATED_FAMILY_PERSONAL_HISTORY_CERTA_CONDI_INFLUENCI_HEALTH_STATUS	1.68330717124064	0.83183858369829	0.72917119716583	-0.288347927009844	0.120002126282936	-14.3066031536486	0.243204018851889	0.267234810558	0.314849787745484	0.590841502450891	0.514320427982526	1107.33209470436	4.4726830952503e-12	0.00185344901256634	0.0205618953239565	0.625529132893334	0.815511594777415	0.989691710134601	35051	45894	26913	23389	17771	12557	8333	3872	57	33	17	6	4	0	53870	57394	63012	68226	72450	76911	105	129	145	156	158	162
C3_BRAIN	60_70	UKBB	Z21_PRESENCE_CARDIAC_VASCULAR_IMPLANTNTS_GRAFTS	1.76505047465234	-15.8062136433792	-15.8172698498495	-15.8095477359926	-15.8089828967649	-15.8252973074011	0.609617243981118	2957.38476057914	3551.56485065096	4463.84259807503	5159.91276862823	9810.15512824453	0.00378745515147425	0.995735599250745	0.996446548431997	0.997174145950813	0.997555438588418	0.998712889373281	3751	28615	3171	2620	1831	1161	688	232	3	0	0	0	0	0	29143	29694	30483	31153	31626	32082	49	52	52	52	52	52
C3_BRAIN	60_70	UKBB	Z21_PRESENCE_OTH_DEVICES	-14.0319301642482	-14.0125333783411	-14.0187526839755	-13.9661516617831	-13.9433651062998	-13.9127236519535	5315.30580026119	4621.78172558174	6091.45090099619	8567.16747022061	8450.45780241312	12361.7851617127	0.997893658831152	0.997580940084226	0.998163764817863	0.998699293332615	0.998683480711229	0.9991020111649	417	25481	338	249	139	80	62	34	0	0	0	0	0	0	25516	25605	25715	25774	25792	25820	44	44	44	44	44	44
C3_BRAIN	60_70	UKBB	Z21_PRESENCE_OTH_FUNCTIONAL_IMPLANTNTS	1.33995447815454	0.857205328653163	0.231614096236073	-15.1822300106914	-15.1810461968033	-15.1770201658322	0.604717619958449	0.602131567547984	1.01449530087583	2926.58708033967	3378.46635250611	6232.89458815319	0.0267028032578025	0.154557086832919	0.819409331952289	0.995860839859655	0.99641473960323	0.998057163019283	7247	34471	6295	5038	3283	1933	1089	370	7	4	1	0	0	0	35360	36617	38372	39722	40566	41285	56	59	62	63	63	63
C3_BRAIN	60_70	UKBB	Z21_PREVIOUS_SUICIDE_ATTEMPT	-12.1838980341116	2.76007093030014	-12.20281332272	-12.2412075299539	-12.2302412443497	-12.140788628675	2379.69591051805	1.0054675294087	1965.720369353	2384.96123401831	2496.45694028369	3539.00730593816	0.995914897522484	0.00604994257786792	0.99504691818561	0.995904743661981	0.996091147629186	0.99726281186648	309	71701	204	183	152	105	70	48	1	1	0	0	0	0	71570	71591	71622	71669	71704	71726	235	235	236	236	236	236
C3_BRAIN	60_70	UKBB	Z21_PROBL_RELATED_LIFESTYLE	1.83783441149684	1.67570383334249	-14.6246316468509	-14.6211674276239	0.441202773400608	-14.6031609299269	0.589455904878584	0.460349115882972	1728.82895271238	1975.61443993525	1.00508045909194	2623.32363125832	0.00182176210565126	0.000272562030413489	0.993250559221847	0.994095053659692	0.660681396605127	0.995558467765843	3932	66398	2743	2524	2104	1602	1218	731	8	5	0	0	1	0	67382	67601	68021	68523	68907	69394	197	200	205	205	204	205
C3_BRAIN	60_70	UKBB	Z21_TOBAC_USE	-14.2396811353784	2.46043116507447	-14.2255296621047	-14.2205885423831	-14.2077148478447	-14.2037051614533	3610.82926996646	0.587472048083017	2441.98470003667	2550.57409618741	2156.95518571267	2523.15230651772	0.996853467325665	2.81216305003051e-05	0.995352032184826	0.995551460639449	0.994744427504839	0.995508452989679	1154	69614	685	676	645	577	515	423	3	3	0	0	0	0	69856	69865	69896	69964	70026	70118	224	224	227	227	227	227
C3_BRAIN	60_70	UKBB	Z21_TRANSPLANTED_ORGAN_TISSUE_STATUS	-14.0676660354287	-14.0595411748379	-14.0439790684652	-14.0289312334093	-14.0198843816502	-13.9848765128831	6152.14007088973	4751.49315699013	5942.08141373608	7083.7959546803	8200.40522931675	12761.7631872446	0.998175535077967	0.997639084368849	0.998114219099603	0.998419849980101	0.998635891333402	0.999125644735969	320	24782	259	220	149	100	60	25	0	0	0	0	0	0	24801	24840	24911	24960	25000	25035	42	42	42	42	42	42
C3_BREAST	40_50	UKBB	AB1_DERMATOPHYTOSIS	1.35904756470543	0.81730274578504	1.57092494049116	-11.5030577366929	1.91224978037203	NA	0.710121684244038	0.70967681434085	0.580699695467333	565.370697720699	1.00215132314513	0	0.0556427121788535	0.249462932104523	0.00682575701127923	0.983767324667655	0.0563725109542082	NA	223	19888	215	175	115	54	16	0	8	6	4	1	1	0	19176	19216	19276	19337	19375	19391	712	714	716	719	719	720
C3_BREAST	40_50	UKBB	AB1_GASTROENTERITIS_NOS	-12.1794376139608	0.520014134663346	-12.1859781535501	-12.1883695907838	3.4401255055051	NA	718.849277729779	1.00184327422484	851.826386183553	1498.22188821546	1.00215126564123	0	0.986482117163181	0.603720735321303	0.988586087078093	0.993509102539075	0.000597513096668829	NA	149	20699	147	106	45	13	3	0	2	2	1	1	1	0	19936	19977	20038	20070	20080	20083	763	763	764	764	764	765
C3_BREAST	40_50	UKBB	AB1_INFECT_PARASIT	0.0373734479889562	0.168366528166465	0.389670005088631	-13.4987980862293	1.42199530136278	NA	0.710602232062489	0.504237095160379	0.581421629107883	858.359238122328	0.710870905594679	0	0.958055359319293	0.738452382701505	0.502728956290564	0.987452760838806	0.0454617722381447	NA	808	15967	797	627	357	159	47	0	11	9	5	2	2	0	15380	15550	15820	16018	16130	16177	587	589	593	596	596	598
C3_BREAST	40_50	UKBB	AB1_INTESTINAL_INFECTIONS	-13.1725954913326	0.0354982928114446	-13.1723156864211	-13.1720457414132	2.78499889322145	NA	962.90510221049	1.00174650545056	990.249980444812	1559.5713278766	1.00209544048444	0	0.989085235156645	0.971731757581229	0.989386844144049	0.993261195051333	0.00544971070015122	NA	228	20786	226	176	91	33	6	0	2	2	1	1	1	0	20021	20071	20156	20214	20241	20247	765	765	766	766	766	767
C3_BREAST	40_50	UKBB	AB1_MYCOSES	0.287821988296538	0.409814764597805	1.24016473667481	-12.4958851865028	1.55084219880746	NA	1.00204002810334	0.709553179234403	0.580628068291059	774.846130214072	1.00217794616662	0	0.773931608794197	0.563556241160094	0.0326873907124745	0.987133133511727	0.121749498098135	NA	321	20060	314	254	157	76	22	0	7	6	4	1	1	0	19328	19388	19485	19566	19620	19642	732	733	735	738	738	739
C3_BREAST	40_50	UKBB	AB1_OTHER_VIRAL	0.800516170064066	-13.1714781675477	-13.171905525728	-13.1713836400312	2.81800738535361	NA	1.00197196039771	837.034853623726	1112.23470039761	1439.14706470109	0.710357689941987	0	0.424324803118112	0.987445104194145	0.990551082075922	0.992697690739169	7.27750732381855e-05	NA	185	19986	182	140	78	41	11	0	3	2	2	2	2	0	19243	19285	19347	19384	19414	19425	743	744	744	744	744	746
C3_BREAST	40_50	UKBB	AB1_SEPSIS_CONDITION	0.902078177957313	-13.00728049861	-13.0075926791168	-13.0076035327743	-13.0068345444432	NA	1.00212569724085	895.347559780232	1136.96100050534	1740.74769405751	2229.32904375213	0	0.368032608528767	0.98840903387135	0.990871867227253	0.994037924345251	0.995344835425256	NA	176	20818	175	112	64	26	10	0	1	0	0	0	0	0	20091	20154	20202	20240	20256	20266	727	728	728	728	728	728
C3_BREAST	40_50	UKBB	AB1_VIRAL_NOS	0.80107210985114	-13.1714355742881	-13.1718318579419	-13.1713220006069	2.82839484662832	NA	1.00197835097805	846.480895519292	1123.02960648922	1445.42737211464	0.710387503797996	0	0.424006089436968	0.987585235445395	0.99064195613259	0.992729452040252	6.84869946861726e-05	NA	185	19986	182	138	77	41	11	0	3	2	2	2	2	0	19245	19289	19350	19386	19416	19427	741	742	742	742	742	744
C3_BREAST	40_50	UKBB	AB1_VIRAL_SKIN_MUCOUS_MEMBRANE	0.414866670237362	-0.16651416329946	-13.5073939940341	-13.5081366305877	1.68959098829069	NA	1.00212036857821	1.00183805380439	973.916972385311	1432.78788361227	1.002236301007	0	0.678882264365309	0.867992742316557	0.988934379489382	0.992477760230549	0.0918302845668629	NA	267	18396	264	216	131	56	18	0	3	2	1	1	1	0	17698	17746	17831	17906	17944	17962	698	699	700	700	700	701
C3_BREAST	40_50	UKBB	AB1_VIRAL_WARTS	1.09319720566222	0.493551706124293	-12.167917997938	-12.1681006074231	2.95037120823762	NA	1.00232041300226	1.00190504990214	755.310941972582	1136.45306510513	1.0024566854771	0	0.275419696426466	0.622285881693339	0.987146784925706	0.991457144684751	0.00324900575471888	NA	137	18214	134	109	57	22	5	0	3	2	1	1	1	0	17527	17552	17604	17639	17656	17661	687	688	689	689	689	690
C3_BREAST	40_50	UKBB	AB1_ZOSTER	-13.0086176039705	-13.0087748439217	-13.0089146223296	-13.0088052730074	-13.0053479566494	NA	1209.71167817285	914.100440620476	1070.80529063523	1472.06398254495	2356.48277076185	0	0.991420124899532	0.988645503496273	0.990306961589777	0.992949090590581	0.995596524704597	NA	126	18303	126	103	68	33	8	0	0	0	0	0	0	0	17611	17634	17669	17704	17729	17737	692	692	692	692	692	692
C3_BREAST	40_50	UKBB	ACUTE_RESPIRATORY_INFECTIONS	0.0763450025342983	0.182611326753393	0.24172901090969	-14.0071968640164	-14.0079910929017	NA	0.711085680693731	0.50479812041111	0.581635388859575	1069.78573094968	1493.79909347544	0	0.91450021376635	0.717537961056932	0.677701036416081	0.989553228776513	0.992518005891796	NA	780	14456	771	638	402	173	55	0	9	7	3	0	0	0	13921	14054	14290	14519	14637	14692	535	537	541	544	544	544
C3_BREAST	40_50	UKBB	ALCOHOL_RELATED	1.36538152257229	-12.5008643910635	1.42354523488143	-12.501098243597	-12.500959602128	NA	1.00199073700625	880.825806307749	1.00181316880228	1590.39951861477	1658.97304318039	0	0.172986912741585	0.988676635267125	0.155325836168885	0.99372841197829	0.99398770925756	NA	102	21113	100	68	43	19	10	0	2	1	1	0	0	0	20336	20368	20393	20417	20426	20436	777	778	778	779	779	779
C3_BREAST	40_50	UKBB	ARTHROSIS_COMORB	0.725479042999615	-14.0219690019413	-14.0234271863467	-14.024365161446	-14.0203718260951	NA	0.711184216375287	900.185741146167	1235.59843423672	2055.19603769273	2625.03526079949	0	0.307681020853905	0.98757205357335	0.990944601803394	0.994555391607253	0.995738501041086	NA	380	13474	378	284	143	53	19	0	2	0	0	0	0	0	12979	13073	13214	13304	13338	13357	495	497	497	497	497	497
C3_BREAST	40_50	UKBB	ASTHMA_ACUTE_RESPIRATORY_INFECTIONS	-13.0055864457338	0.391576890143348	-13.0059376841193	-13.0060797053513	-13.0049417743437	NA	1100.51685221583	1.00200990010995	971.718042130425	1592.07343065264	1804.26815759442	0	0.990571052977942	0.69595140393428	0.9893210513767	0.993481937095798	0.994248996545111	NA	157	18067	156	132	82	31	14	0	1	1	0	0	0	0	17405	17429	17479	17530	17547	17561	662	662	663	663	663	663
C3_BREAST	40_50	UKBB	ASTHMA_COMORB	-0.437702620183164	-0.521904445720115	-15.0481984118467	-15.0497569832568	0.237203640203442	NA	0.710518441040201	0.581105289805763	1075.26456637648	1479.79435222527	1.00284796782569	0	0.537872913435154	0.369119593472433	0.988834065926833	0.991885519954898	0.81302142293749	NA	1235	15450	1229	947	536	267	82	0	6	4	1	1	1	0	14907	15189	15600	15869	16054	16136	543	545	548	548	548	549
C3_BREAST	40_50	UKBB	ASTHMA_CVDMETABOCOMORB	0.431741292302992	-0.114777133936353	0.472127694851289	-13.0029209912253	-13.0034263318593	NA	1.00305944127144	1.00271729380958	1.0029410072717	1203.53363279803	1640.22788068136	0	0.666886924517535	0.90886832124522	0.637824105210622	0.991379860279198	0.993674583544215	NA	282	13508	279	221	119	57	19	0	3	2	1	0	0	0	13079	13137	13239	13301	13339	13358	429	430	431	432	432	432
C3_BREAST	40_50	UKBB	ASTHMA_EXCL	-0.104770495002091	0.227039560535184	0.1481974480964	-0.279320119545135	-13.0035707265895	NA	0.711682045237729	0.45333792932206	0.582359003127593	1.00336834999241	839.469647284081	0	0.88296207430846	0.61649958057359	0.799126439237233	0.78071880542241	0.987641085720802	NA	932	12217	921	742	440	206	61	0	11	9	4	1	0	0	11770	11949	12251	12485	12630	12691	447	449	454	457	458	458
C3_BREAST	40_50	UKBB	ASTHMA_HOSPITAL_INFECTIONS	0.95893364108645	0.401229903584659	-13.0056975681576	-13.0057641921595	-13.0049245433316	NA	1.00237430073648	1.00202463677215	959.675758869988	1630.99304057065	1741.69278115507	0	0.338737764253672	0.688847784878741	0.989187256674034	0.993637625533198	0.994042386694058	NA	162	18112	160	131	83	30	15	0	2	1	0	0	0	0	17449	17478	17526	17579	17594	17609	663	664	665	665	665	665
C3_BREAST	40_50	UKBB	ASTHMA_HOSPITAL_MAIN	-12.5024209424315	1.04325590699134	-12.5024396889371	1.60712159041659	-12.5017277729862	NA	814.192824534544	0.709790794497115	807.823110230381	1.00270571744277	1394.9248821981	0	0.98774848373957	0.141613869142823	0.98765186926184	0.108982150092064	0.992849219218422	NA	170	18291	167	134	73	35	14	0	3	3	1	1	0	0	17618	17651	17712	17750	17771	17785	673	673	675	675	676	676
C3_BREAST	40_50	UKBB	ASTHMA_IMMUNECOMORB	-15.0267016868682	-15.0264533562125	-15.0276459282574	-15.0282717416964	-15.0218709271667	NA	2188.7532856731	1672.38499370359	2173.45063687039	3007.11867722649	4307.02854895426	0	0.994522233652863	0.992831068285979	0.994483320240295	0.996012536460195	0.997217177817369	NA	297	13075	297	235	136	67	21	0	0	0	0	0	0	0	12653	12715	12814	12883	12929	12950	422	422	422	422	422	422
C3_BREAST	40_50	UKBB	ASTHMA_INFECTIONS	0.95893364108645	0.401229903584659	-13.0056975681576	-13.0057641921595	-13.0049245433316	NA	1.00237430073648	1.00202463677215	959.675758869988	1630.99304057065	1741.69278115507	0	0.338737764253672	0.688847784878741	0.989187256674034	0.993637625533198	0.994042386694058	NA	162	18112	160	131	83	30	15	0	2	1	0	0	0	0	17449	17478	17526	17579	17594	17609	663	664	665	665	665	665
C3_BREAST	40_50	UKBB	ASTHMA_MEDICATIO_COMORB	-13.0065023651619	0.847569346302012	-13.0068665826737	-13.0068481660244	-13.0046854997585	NA	1224.22110502081	1.00270557026382	1423.15042854734	2093.44848510467	4870.02014590437	0	0.991523187963262	0.397953198976715	0.99270784497183	0.995042678794943	0.997869367038392	NA	115	13241	114	79	40	16	2	0	1	1	0	0	0	0	12787	12822	12861	12885	12899	12901	454	454	455	455	455	455
C3_BREAST	40_50	UKBB	ASTHMA_MODE	-13.5036043880836	1.10754113966	-13.5035842462593	1.61623754438821	-13.5025993699377	NA	1402.73152307731	0.711619100623969	1373.41476906564	1.00436675115387	2337.61136022323	0	0.992319163811534	0.119620628947997	0.992155226492651	0.107570316325773	0.995391254576354	NA	170	11702	167	134	73	35	14	0	3	3	1	1	0	0	11296	11329	11390	11428	11449	11463	406	406	408	408	409	409
C3_BREAST	40_50	UKBB	ASTHMA_NAS	-14.021286001044	0.120638701102687	-14.0212282492441	0.571613070401587	-14.015700962313	NA	1087.78269638312	0.711433381254591	1038.84407622374	1.0037816288593	1819.51036561967	0	0.989715723666799	0.865347275252593	0.989231317627506	0.569044289859195	0.993853950476557	NA	445	11719	442	354	208	95	37	0	3	3	1	1	0	0	11303	11391	11537	11650	11708	11745	416	416	418	418	419	419
C3_BREAST	40_50	UKBB	ASTHMA_NAS_EXMORE	-14.0213249450775	0.122561326070933	-14.021303211678	0.575453561925921	-14.0157594445854	NA	1087.15211914376	0.711456910554812	1040.12324336197	1.00380928083903	1825.47744554173	0	0.989709730263242	0.863226766498159	0.989244502895577	0.566462019124153	0.993874014589793	NA	445	11692	442	354	208	95	37	0	3	3	1	1	0	0	11279	11367	11513	11626	11684	11721	413	413	415	415	416	416
C3_BREAST	40_50	UKBB	ASTHMA_PSYCH_COMORB	0.514083563916574	-0.0118432365182236	-0.175048254816414	-13.0100177526091	1.0668837711148	NA	0.711074272748092	0.710667591847514	1.00270404148299	869.756359094445	1.00333219472955	0	0.469699873420706	0.986703912903431	0.861412656090449	0.988065502365813	0.287627558876709	NA	497	13685	491	384	216	102	36	0	6	4	2	1	1	0	13210	13317	13485	13599	13665	13701	475	477	479	480	480	481
C3_BREAST	40_50	UKBB	AUD_SWEDISH	1.36538152257229	-12.5008643910635	1.42354523488143	-12.501098243597	-12.500959602128	NA	1.00199073700625	880.825806307749	1.00181316880228	1590.39951861477	1658.97304318039	0	0.172986912741585	0.988676635267125	0.155325836168885	0.99372841197829	0.99398770925756	NA	102	21113	100	68	43	19	10	0	2	1	1	0	0	0	20336	20368	20393	20417	20426	20436	777	778	778	779	779	779
C3_BREAST	40_50	UKBB	AUTOIMMUNE	-0.148996658132227	0.00337779696241334	-13.0156625464703	-13.0167953280873	1.16771353995902	NA	1.00205222579853	0.709576858932328	623.485359541522	942.099379276208	1.00217593305018	0	0.881797061133084	0.996201846447946	0.983344850363482	0.988976142209703	0.243946871928692	NA	470	19477	466	369	199	86	31	0	4	3	1	1	1	0	18762	18859	19029	19142	19197	19228	715	716	718	718	718	719
C3_BREAST	40_50	UKBB	BLEEDING	-13.5107149756257	-13.5105662737634	-13.5108124253419	1.7462005166815	-13.5084587108219	NA	1248.24866680146	953.405915408241	1415.71387028663	1.00222237757718	2730.37393971317	0	0.991364076173564	0.988693680955	0.992385534090399	0.0814509957828913	0.996052501630474	NA	190	21004	189	143	63	28	10	0	1	1	1	1	0	0	20229	20275	20355	20390	20408	20418	775	775	775	775	776	776
C3_BREAST	40_50	UKBB	BRONCHITIS	0.110351386820268	-0.462990254518142	-0.0863337237952705	-13.0145600389514	-13.0122659831698	NA	0.710184327427212	0.70974144546272	0.7098536995708	682.937234658248	1012.83642365662	0	0.876518480245123	0.514184114926763	0.903198504109143	0.984795838456407	0.989749578227519	NA	735	18396	729	597	372	157	45	0	6	4	2	0	0	0	17705	17837	18062	18277	18389	18434	691	693	695	697	697	697
C3_BREAST	40_50	UKBB	C3_SKIN	1.0184768102479	-12.1725067800802	1.05351612413843	-12.1738608596797	3.1977479665328	NA	1.00190075124789	553.937947565721	1.00183204640481	1158.32968971635	1.0021215067844	0	0.309370114677148	0.982468300491765	0.292987898198314	0.991614514505467	0.00141791937081348	NA	146	21006	143	113	59	23	4	0	3	2	2	1	1	0	20238	20268	20322	20358	20377	20381	768	769	769	770	770	771
C3_BREAST	40_50	UKBB	C3_SKIN_EXALLC	4.65277950204294	-9.84791891642993	5.09672030207257	-9.9799413051231	7.4915689448924	NA	1.07005756996492	1255.61937446394	1.0931507143574	2977.04470382061	1.15296539733109	0	1.37285621112289e-05	0.993742194440081	3.12522939127399e-06	0.997325258112312	8.15827676077881e-11	NA	146	19412	143	113	59	23	4	0	3	2	2	1	1	0	19402	19432	19486	19522	19541	19545	10	11	11	12	12	13
C3_BREAST	40_50	UKBB	CD2_BENIGN	0.984555110312143	-1.12160672948258	-0.662364471746815	-12.5102225636434	1.51847973801297	NA	0.451815802533505	1.00179202616216	1.00200031999868	602.808859439136	0.710362629177059	0	0.0293236986264895	0.262884095151112	0.508585266398072	0.983442517786922	0.0325482404113711	NA	754	18967	745	576	336	128	44	0	9	4	3	2	2	0	18289	18458	18698	18906	18990	19034	678	683	684	685	685	687
C3_BREAST	40_50	UKBB	CD2_BENIGN_EXALLC	2.75319154070069	0.686120770611365	1.1860474786345	-13.2583214755787	3.53099622943332	NA	0.475814445303507	1.01205837263175	1.01332973073533	2236.52862330319	0.731586183258313	0	7.19658870610777e-09	0.497806029376346	0.241821632970096	0.995270103883997	1.38957668431178e-06	NA	754	17176	745	576	336	128	44	0	9	4	3	2	2	0	17110	17279	17519	17727	17811	17855	66	71	72	73	73	75
C3_BREAST	40_50	UKBB	CD2_BENIGN_LEIOMYOMA_UTERI	0.607613088174551	-13.5088376906412	-0.0490493405493294	-13.5097216424159	1.59568804246516	NA	0.70987745834717	636.067258143652	1.00191527158885	1403.13108463399	1.00213780484114	0	0.392030518983228	0.983055749747102	0.960954697622632	0.992317872581816	0.111320895151839	NA	435	20186	431	334	179	63	20	0	4	2	2	1	1	0	19440	19537	19692	19808	19851	19871	746	748	748	749	749	750
C3_BREAST	40_50	UKBB	CD2_BENIGN_LEIOMYOMA_UTERI_EXALLC	3.33243399928354	-13.1963142227037	2.80062295965163	-13.1937144250986	4.65453999089823	NA	0.751414400099254	2185.13497472437	1.03579995583843	4734.81633620916	1.04571282579499	0	9.2122846653015e-06	0.995181500686031	0.00685461510566098	0.997776672489787	8.5443861212399e-06	NA	435	17999	431	334	179	63	20	0	4	2	2	1	1	0	17974	18071	18226	18342	18385	18405	25	27	27	28	28	29
C3_BREAST	40_50	UKBB	CD2_INSITU	3.61662642467981	-12.2149277650063	-12.2150960594714	-12.2156042363941	2.61741946233403	NA	0.33943767729833	702.129160846636	916.383792052785	1391.88273728934	1.00235221835218	0	1.65674380836793e-26	0.986119917497943	0.989364774859669	0.992997601995516	0.00902047522489811	NA	109	20683	99	80	44	19	8	0	10	1	1	1	1	0	19961	19980	20016	20041	20052	20060	722	731	731	731	731	732
C3_BREAST	40_50	UKBB	CD2_INSITU_EXALLC	5.89776013856521	-12.1505597212267	-12.2275305520566	-12.2943776979611	5.26946880033956	NA	0.396524058404769	2247.5806349492	3341.52427874844	5093.02001947475	1.02819101506143	0	4.88743065250389e-50	0.995686607797807	0.997080333626948	0.998073935585302	2.97553338828739e-07	NA	109	18541	99	80	44	19	8	0	10	1	1	1	1	0	18474	18493	18529	18554	18565	18573	67	76	76	76	76	77
C3_BREAST	40_50	UKBB	CHOLELITH_BROAD	-14.0120735048645	-14.0118146762446	0.265690753319559	-14.0116980798308	-14.0092483960464	NA	1305.36163499771	1023.35813048014	1.00179531705343	1858.41129334006	2531.8336238699	0	0.991435474954065	0.989075709703861	0.790844141397442	0.993984317847388	0.995585134085942	NA	284	20299	283	221	135	60	20	0	1	1	1	0	0	0	19546	19608	19694	19769	19809	19829	753	753	753	754	754	754
C3_BREAST	40_50	UKBB	COLITNONINFNAS	-14.0117596799001	-14.0116936804517	-14.0122379774411	-14.0121077457581	-14.0093442719046	NA	1596.85199512086	1203.64277488517	1485.66823675417	2009.47557386542	2757.3651771836	0	0.992998960898144	0.990711977179322	0.992474778476958	0.994436382318078	0.99594620563706	NA	197	20476	197	159	100	50	16	0	0	0	0	0	0	0	19711	19749	19808	19858	19892	19908	765	765	765	765	765	765
C3_BREAST	40_50	UKBB	COPD_ASTHMA_INFECTIONS	0.418525639440017	0.356762784401015	0.210004986687076	-14.0028188945482	-14.0048743551812	NA	0.581480265946361	0.451786685259803	0.581025169403626	1055.98055785939	1478.45991123603	0	0.471673408939561	0.429720008243419	0.717771515967478	0.989419970381597	0.992442063643783	NA	793	16270	782	639	401	171	55	0	11	8	3	0	0	0	15646	15789	16027	16257	16373	16428	624	627	632	635	635	635
C3_BREAST	40_50	UKBB	COPD_COMORB	-0.421711873491352	-0.916063335959301	-15.0528928672506	-15.0543524581407	0.237064356378066	NA	0.710478679952804	0.71012799087264	1082.13931879028	1494.2811523282	1.00282748137725	0	0.552806301768669	0.197051524619135	0.988901536719166	0.991961732107888	0.813125437627767	NA	1207	15582	1202	931	528	262	82	0	5	3	1	1	1	0	15033	15304	15707	15973	16153	16235	549	551	553	553	553	554
C3_BREAST	40_50	UKBB	COPD_CVDMETABOCOMORB	0.334138510041214	-0.20258525709308	0.394719687087724	-13.0038357672811	-13.0041726038842	NA	1.00289313351487	1.00258390473975	1.00279794078131	1158.62681111269	1531.29344772673	0	0.739002496570745	0.839867359426096	0.693862819423376	0.991045139068649	0.993224222406234	NA	302	13914	299	235	125	60	21	0	3	2	1	0	0	0	13458	13522	13632	13697	13736	13757	456	457	458	459	459	459
C3_BREAST	40_50	UKBB	COPD_EXCL	0.02163304802097	0.363043882652722	0.269209050546825	-0.137843390376875	-12.9994176564753	NA	0.711552626501531	0.453139141844876	0.582193708704734	1.00332052372765	897.444591597801	0	0.975745973401908	0.423030175101692	0.643791199277786	0.890724753606855	0.988443106061362	NA	818	12545	807	647	387	179	53	0	11	9	4	1	0	0	12083	12243	12503	12711	12837	12890	462	464	469	472	473	473
C3_BREAST	40_50	UKBB	C_PSOR_ARTHR_COMORB	-14.0096011558313	0.222690445867887	-14.0100257603017	-14.0101620938533	-14.0080661742849	NA	1546.15413898304	1.00263536742156	1683.19611303848	2606.94074706559	4043.26578760855	0	0.992770519295973	0.824232054337054	0.993358911601495	0.995712047451513	0.997235700556186	NA	206	13294	205	152	78	32	8	0	1	1	0	0	0	0	12828	12881	12955	13001	13025	13033	466	466	467	467	467	467
C3_BREAST	40_50	UKBB	D3_ANAEMIA	2.6200867560079	2.52852648512528	1.96963219049603	-13.4573868624445	3.72913558873314	NA	0.748936276969842	0.622711410526111	1.02859198928581	3351.50649367115	1.04074109295476	0	0.000468039628966789	4.89654460082883e-05	0.0555075656454408	0.996796243010823	0.000339470358636891	NA	501	10402	494	391	226	99	29	0	7	5	2	1	1	0	10370	10473	10638	10765	10835	10864	32	34	37	38	38	39
C3_BREAST	40_50	UKBB	D3_ANAEMIANAS	0.560093788384015	-14.0092872311791	-14.0100208332312	-14.0104799651982	-14.0086649002896	NA	1.00196560323937	1129.90258383539	1437.99330247816	2081.02029195396	3256.0586672754	0	0.576165114843845	0.990107547528389	0.992226526745174	0.994628278614905	0.996567241532942	NA	231	20455	230	179	104	46	12	0	1	0	0	0	0	0	19691	19742	19817	19875	19909	19921	764	765	765	765	765	765
C3_BREAST	40_50	UKBB	D3_ANAEMIA_IRONDEF	-13.0080705015279	0.831685519284525	0.194006044880524	0.99305708403879	-13.0061991481831	NA	755.157663305959	0.580253250358448	1.001828186624	1.00212254155087	1549.32128201789	0	0.986256611210223	0.151767920024535	0.846448368630146	0.321708167665634	0.993302019581159	NA	317	20041	312	246	142	60	19	0	5	5	2	1	0	0	19298	19364	19468	19550	19591	19610	743	743	746	747	748	748
C3_BREAST	40_50	UKBB	D3_ANAEMIA_IRONDEF_NAS	-13.0080705015279	0.831685519284525	0.194006044880524	0.99305708403879	-13.0061991481831	NA	755.157663305959	0.580253250358448	1.001828186624	1.00212254155087	1549.32128201789	0	0.986256611210223	0.151767920024535	0.846448368630146	0.321708167665634	0.993302019581159	NA	317	20041	312	246	142	60	19	0	5	5	2	1	0	0	19298	19364	19468	19550	19591	19610	743	743	746	747	748	748
C3_BREAST	40_50	UKBB	D3_APLASTICANDOTHANAEMIA	0.384127970083268	-14.011708902426	-14.0124305772996	-14.0130749246821	-14.0109034381437	NA	1.0019449410988	1018.45062154888	1290.02620013944	1819.19038297457	2523.47612523645	0	0.701436314757915	0.989023156060692	0.991333445656572	0.993854021179676	0.995569989353952	NA	280	20465	279	222	131	62	20	0	1	0	0	0	0	0	19702	19759	19850	19919	19961	19981	763	764	764	764	764	764
C3_BREAST	40_50	UKBB	D3_BLOOD_IMMUN	0.801545058994052	0.28284468652621	-0.36862478964363	-12.0140415731154	1.25027544473976	NA	0.580965258233037	0.580424395580972	1.00192033927479	513.895177445113	1.00216483200327	0	0.167685770614206	0.626041012939272	0.712934182960441	0.981348443049117	0.212186864835697	NA	547	19102	539	423	248	101	29	0	8	5	2	1	1	0	18390	18506	18681	18828	18900	18929	712	715	718	719	719	720
C3_BREAST	40_50	UKBB	D3_NUTRIANAEMIA	0.195605121989936	1.07549356539287	0.160249660221562	0.99343664210999	1.66020020335137	NA	1.00205824168132	0.503331397803919	1.00182497701887	1.00208275057205	1.00210936845389	0	0.845233759464295	0.0326182983438705	0.87291436327993	0.321504034797795	0.0975790101100799	NA	331	20083	323	254	145	59	19	0	8	7	3	2	1	0	19338	19407	19516	19602	19642	19661	745	746	750	751	752	753
C3_BREAST	40_50	UKBB	D3_OTHERANAEMIA	0.414889016248362	-14.0112761663826	-14.0120557084544	-14.012648812897	-14.0103853415556	NA	1.00196328164952	1036.29389462036	1314.69387641834	1874.54630815761	2660.97581530558	0	0.67881839867802	0.989212480755934	0.991496277988396	0.994035691745537	0.995799052948018	NA	271	20455	270	215	126	58	18	0	1	0	0	0	0	0	19694	19749	19838	19906	19946	19964	761	762	762	762	762	762
C3_BREAST	40_50	UKBB	DIABETES_FG	0.350602209036677	0.539596153158036	0.38801794555764	-11.9998758304117	-12.0004792267698	NA	1.00191977348816	0.709431844474128	1.00181186890272	728.5427539041	1012.58744827577	0	0.726390915312776	0.446894089273937	0.698522149056389	0.986858584892073	0.990544250792134	NA	285	20341	281	213	119	52	16	0	4	3	1	0	0	0	19592	19660	19754	19821	19857	19873	749	750	752	753	753	753
C3_BREAST	40_50	UKBB	DM_COMORB	-13.007144816636	-13.0070888762711	-13.0077030968683	-13.0071920118224	-13.0069245614285	NA	1160.30367630853	874.789433460345	1254.13598308371	1897.05059118263	4749.07081757175	0	0.991055804717829	0.988136833153888	0.991724613969489	0.994529320189252	0.997814728035205	NA	132	20948	132	104	49	20	2	0	0	0	0	0	0	0	20170	20198	20253	20282	20300	20302	778	778	778	778	778	778
C3_BREAST	40_50	UKBB	DM_COMORB_EXMORE	-13.0077278480294	-13.0076333799814	-13.00831191963	-13.0077061206185	-13.0074022451335	NA	1213.33723318422	912.667972263683	1311.69060295746	1973.2560359744	4904.09567845785	0	0.991446346378917	0.988628681176578	0.992087340498753	0.994740382124811	0.99788372944996	NA	132	19295	132	104	49	20	2	0	0	0	0	0	0	0	18613	18641	18696	18725	18743	18745	682	682	682	682	682	682
C3_BREAST	40_50	UKBB	DM_IBD	1.31654367669815	0.811582221537927	-12.4989306383131	-12.4990976365292	-12.5001515485155	NA	1.00445026688252	1.00374534882106	1101.95236740839	1566.01380296217	1722.28251643342	0	0.189955534310002	0.418771787787003	0.990950162415837	0.993631773151998	0.994209085751188	NA	123	10433	121	91	45	22	10	0	2	1	0	0	0	0	10096	10126	10172	10195	10207	10217	337	338	339	339	339	339
C3_BREAST	40_50	UKBB	DM_OTHER_WIDE	-13.0030086387774	0.300922706102424	0.712942695286929	-13.0030865820541	-13.0021684249341	NA	992.925591139197	1.00167732339924	1.0018836064912	1538.61054499711	2386.91256492495	0	0.989551479592661	0.763857720224047	0.476711072140917	0.993257008044967	0.995653725113153	NA	180	19953	178	136	83	32	8	0	2	2	1	0	0	0	19210	19252	19305	19356	19380	19388	743	743	744	745	745	745
C3_BREAST	40_50	UKBB	E4_DIABETES	1.14020237837473	0.623334174061443	-12.0067866240554	-12.0067948804489	-12.0050637332621	NA	1.00198628389823	1.00166918108225	791.79097298477	1092.60962911535	1285.5970431193	0	0.255144659226062	0.533747612321937	0.987901273369055	0.99123214440602	0.992549363856544	NA	131	21008	129	97	48	24	10	0	2	1	0	0	0	0	20230	20262	20311	20335	20349	20359	778	779	780	780	780	780
C3_BREAST	40_50	UKBB	E4_DM2	1.20127616530797	0.717028555790906	-12.0088455778741	-12.0086240572809	-12.0061976163822	NA	1.00194381578762	1.0016195519811	831.447099828319	1107.32569146971	1353.79040845017	0	0.230549085153579	0.474072137687884	0.988476309130564	0.991347344327594	0.992923990243266	NA	121	20983	119	88	44	23	9	0	2	1	0	0	0	0	20204	20235	20279	20300	20314	20323	779	780	781	781	781	781
C3_BREAST	40_50	UKBB	E4_DM2NOCOMP	1.30734348679502	-12.5030501496322	-12.5030762458121	-12.503349279319	-12.5031804777307	NA	1.00199665201769	765.665816804714	1123.25526098784	1549.84785164163	1955.10901835846	0	0.191981948425951	0.986971408264041	0.99111884373738	0.993563160975312	0.994897457599068	NA	110	20994	109	82	39	19	7	0	1	0	0	0	0	0	20214	20241	20284	20304	20316	20323	780	781	781	781	781	781
C3_BREAST	40_50	UKBB	E4_ENDONUTRMET	-0.00683792892402966	-0.525334329241888	-14.0255118635115	-14.0269399664434	-14.0231252055166	NA	0.710061956403165	0.709622884404683	793.392401393901	1198.80155185599	1653.60701679243	0	0.992316454161977	0.459117546757202	0.985895810806001	0.990664323511498	0.99323376057655	NA	808	18664	804	625	342	146	46	0	4	2	0	0	0	0	17988	18167	18450	18646	18746	18792	676	678	680	680	680	680
C3_BREAST	40_50	UKBB	E4_HYPERCHOL	-13.0041222961705	0.710683659190364	-13.0039158327959	-13.0045302732425	-13.0029860447535	NA	1197.81118805259	1.00182139958484	1267.39367534659	2140.11654167981	2800.84872692275	0	0.991337879717564	0.478081515342213	0.991813560515007	0.995151642507154	0.996295821176772	NA	129	20326	128	96	51	18	6	0	1	1	0	0	0	0	19608	19640	19685	19718	19730	19736	718	718	719	719	719	719
C3_BREAST	40_50	UKBB	E4_HYTHYNAS	-13.0076971526696	0.0222915854286702	-13.0080982124453	-13.0079821750673	-13.0070388554378	NA	885.587626437914	1.00168388604134	861.919988027022	1448.9697952591	1854.32080064075	0	0.988280925292366	0.982245253094061	0.987958781688961	0.992837166952412	0.994403325262439	NA	226	20400	225	181	101	36	13	0	1	1	0	0	0	0	19650	19694	19774	19839	19862	19875	750	750	751	751	751	751
C3_BREAST	40_50	UKBB	E4_HYTHY_AI_STRICT	-13.007852843688	0.0707404250982714	-13.0081750472685	-13.0080025972483	-13.0070239541554	NA	914.684347759376	1.0018393170204	885.248185134913	1507.80511437852	1850.78299460541	0	0.988653555563417	0.943707713757729	0.988276001345168	0.99311664644407	0.994392633714674	NA	218	18893	217	175	97	34	13	0	1	1	0	0	0	0	18202	18244	18322	18385	18406	18419	691	691	692	692	692	692
C3_BREAST	40_50	UKBB	E4_LIPOPROT	-13.0041634218179	0.66063751346676	-13.0039218898377	-13.0044385418226	-13.0031382447993	NA	1162.86687495145	1.0017750322693	1257.39178238498	2062.42568940785	2787.70659348992	0	0.991077564261188	0.509595969873093	0.991748440146368	0.994969044444754	0.99627831506727	NA	136	20394	135	100	52	19	6	0	1	1	0	0	0	0	19672	19707	19755	19788	19801	19807	722	722	723	723	723	723
C3_BREAST	40_50	UKBB	E4_METABOLIA	0.444139053783886	-0.025308730230541	-13.0046687025298	-13.0049759005289	-13.0046881047634	NA	1.00195239142974	1.00166723912758	862.335699481468	1429.64344181892	1804.51356507998	0	0.657567841415935	0.979842310964663	0.987967758859231	0.992742017991666	0.994249890807519	NA	266	20868	264	192	104	38	14	0	2	1	0	0	0	0	20098	20170	20258	20324	20348	20362	770	771	772	772	772	772
C3_BREAST	40_50	UKBB	E4_NUTRIDEF	0.524358576156353	-14.0168784110504	-14.0182000672165	-14.01866756978	-14.0158967721187	NA	0.709815124680741	799.174056546367	1106.41012506259	1770.45761520268	2506.9062938257	0	0.460073661175817	0.986006455781866	0.989891084771979	0.99368233306315	0.995539119508594	NA	460	20422	458	347	174	66	20	0	2	0	0	0	0	0	19665	19776	19949	20057	20103	20123	757	759	759	759	759	759
C3_BREAST	40_50	UKBB	E4_OBESITY	0.714139170529383	-14.0145602590621	-14.0154819556804	-14.0159984652629	-14.0133790180005	NA	0.709799157161733	882.791899758546	1214.82880770292	2005.76344938096	2566.15134372811	0	0.314360530709329	0.987333898749209	0.990795008709182	0.994424538062457	0.995642890190744	NA	380	20531	378	284	143	53	19	0	2	0	0	0	0	0	19771	19865	20006	20096	20130	20149	760	762	762	762	762	762
C3_BREAST	40_50	UKBB	E4_OBESITYNAS	1.05307799243476	-14.0164168384039	-14.017610443685	-14.0173256512074	-14.0136413600783	NA	0.709780308255367	1061.64302373642	1458.25937910815	2491.30513476883	3369.48712179092	0	0.137897146037543	0.989466178878619	0.992330402346708	0.995510727066556	0.996681620839086	NA	269	20519	267	196	100	34	11	0	2	0	0	0	0	0	19754	19825	19921	19987	20010	20021	765	767	767	767	767	767
C3_BREAST	40_50	UKBB	E4_OBESITY_HYPER	0.709465775534451	-14.0146298209399	-14.0155637930769	-14.0161127891221	-14.0134601799603	NA	0.70979748165163	879.694774475342	1211.50812383149	1983.06905209894	2566.29606501735	0	0.317536718651398	0.987289246119631	0.990769725513627	0.994360687099692	0.995643110665451	NA	382	20532	380	286	144	54	19	0	2	0	0	0	0	0	19772	19866	20008	20098	20133	20152	760	762	762	762	762	762
C3_BREAST	40_50	UKBB	E4_PCOS_CONCORTIUM	-14.0095722463658	0.460934719762344	-14.0105542814463	-14.0108482660439	-14.0085828979587	NA	1274.35547614912	0.709480054350914	1229.25045915938	1652.76290996893	2434.42677542511	0	0.991228666995379	0.515899202169666	0.990906195854391	0.993236231551855	0.995408705473761	NA	302	20296	300	238	145	73	21	0	2	2	0	0	0	0	19543	19605	19698	19770	19822	19843	753	753	755	755	755	755
C3_BREAST	40_50	UKBB	E4_PCOS_CONSORTIUM_EXCLUSIONS	0.921352279156503	-0.677264586042896	-0.135289553901972	-12.5023667745808	1.46423348766674	NA	0.580729217831931	1.00170761363798	1.00189477253525	775.642703614086	1.00216587619242	0	0.112616028320885	0.49897077549844	0.892585232941756	0.987139679861979	0.143996508465645	NA	478	19873	472	363	199	76	23	0	6	3	2	1	1	0	19144	19253	19417	19540	19593	19616	729	732	733	734	734	735
C3_BREAST	40_50	UKBB	E4_THYROID	-13.0100247793413	-0.150200354561089	-13.0106222842463	-13.0105908176008	-13.0088507338989	NA	815.071855114739	1.00166263867743	778.340037771974	1224.04179566849	1670.12316785595	0	0.987264856381487	0.880803242689614	0.986663295318678	0.991519281361905	0.993785215127382	NA	269	20486	268	217	126	50	16	0	1	1	0	0	0	0	19735	19786	19877	19953	19987	20003	751	751	752	752	752	752
C3_BREAST	40_50	UKBB	E4_THYROID_CTRL_EXCLUSION	-0.195079199908465	-0.0528964486052797	-14.0174905401006	-14.0190925481844	1.17039764031589	NA	1.00209316795029	0.709613351556004	994.294003755141	1480.51957290244	1.00225698019274	0	0.845649953037009	0.940578618192497	0.988751849284515	0.992444915587533	0.242902770161922	NA	494	19103	490	391	214	94	31	0	4	3	1	1	1	0	18407	18506	18683	18803	18866	18897	696	697	699	699	699	700
C3_BREAST	40_50	UKBB	F5_ADO	0.150139489895569	-0.377226217327032	-13.5085370111857	-13.5092621435969	1.51485602576429	NA	1.00209110772077	1.00187180647978	923.346099303218	1313.4993175841	1.00243308826637	0	0.880901748161561	0.706529277862227	0.988327379461479	0.991793949551299	0.130742802021516	NA	352	18619	349	273	152	72	22	0	3	2	1	1	1	0	17941	18017	18138	18218	18268	18290	678	679	680	680	680	681
C3_BREAST	40_50	UKBB	F5_ALLANXIOUS	1.67027537277553	0.119922922100466	-12.5066636424846	-12.5067753453854	-12.5049798493686	NA	0.580646831829789	1.00167967311391	768.019637507186	1112.70627395443	1879.68377001726	0	0.00402013987028607	0.904703508036508	0.98700758115121	0.991031997326862	0.994691949296883	NA	227	20751	223	162	82	35	8	0	4	1	0	0	0	0	19987	20048	20128	20175	20202	20210	764	767	768	768	768	768
C3_BREAST	40_50	UKBB	F5_ANXIETY	1.47710218251201	0.381260417264436	-12.5013316463739	-12.5016378511921	-12.5015594653999	NA	0.709896651256304	1.00167438843049	844.139043634606	1291.08105144663	2185.29423483771	0	0.037458765411082	0.703482933267288	0.988184109020414	0.992274142711605	0.995435513114525	NA	184	20677	181	126	67	26	6	0	3	1	0	0	0	0	19918	19973	20032	20073	20093	20099	759	761	762	762	762	762
C3_BREAST	40_50	UKBB	F5_DEPRESSIO	0.172881310308284	-0.37665554700669	-13.5084215555697	-13.5091630334981	1.50597040409839	NA	1.00211697455828	1.00188509230318	925.335899437134	1298.44615778308	1.00241617165843	0	0.86303180662476	0.706956407920015	0.98835257749029	0.991698879391994	0.133009196387701	NA	346	18568	343	272	151	73	22	0	3	2	1	1	1	0	17892	17963	18084	18162	18213	18235	676	677	678	678	678	679
C3_BREAST	40_50	UKBB	F5_MOOD	0.111026717441358	-0.422459920101215	-13.5090233115924	-13.5097209537667	1.47154509838259	NA	1.00210399091841	1.00187587216508	902.968670554061	1275.78492592305	1.00241798350399	0	0.911780013671546	0.673266690828969	0.988063551467282	0.991551086627951	0.142105442690652	NA	366	18574	363	285	159	76	23	0	3	2	1	1	1	0	17899	17977	18103	18186	18239	18262	675	676	677	677	677	678
C3_BREAST	40_50	UKBB	F5_NEUROTIC	1.46731682248383	-0.0895943169161067	-12.5040852619409	-12.5046693802369	-12.5039237199397	NA	0.580617504551762	1.00163659383975	668.273396015378	969.530753832913	1526.6831535837	0	0.0114987135087169	0.928725935858862	0.985071627097954	0.989709448633037	0.993465195365861	NA	277	20796	273	202	108	47	13	0	4	1	0	0	0	0	20033	20104	20198	20259	20293	20306	763	766	767	767	767	767
C3_BREAST	40_50	UKBB	F5_PSYCH	0.136049515696537	0.0352334244576687	-0.549267929573406	-13.0095925872786	0.876893487799392	NA	0.710162697175507	0.5806832660863	1.00210756302285	747.228365036437	1.00251388084359	0	0.848075019894648	0.951617401204714	0.583614488203183	0.986109161315949	0.381740093779397	NA	708	17832	701	544	309	135	43	0	7	5	2	1	1	0	17200	17357	17592	17766	17858	17901	632	634	637	638	638	639
C3_BREAST	40_50	UKBB	F5_PSYCH_INCLAVO	0.136049515696537	0.0352334244576687	-0.549267929573406	-13.0095925872786	0.876893487799392	NA	0.710162697175507	0.5806832660863	1.00210756302285	747.228365036437	1.00251388084359	0	0.848075019894648	0.951617401204714	0.583614488203183	0.986109161315949	0.381740093779397	NA	708	17832	701	544	309	135	43	0	7	5	2	1	1	0	17200	17357	17592	17766	17858	17901	632	634	637	638	638	639
C3_BREAST	40_50	UKBB	F5_SUBSNOALCO	0.968438360911358	0.485948140971669	-13.0076833169874	-13.0078207497671	-13.0056384523064	NA	0.709857027147334	0.70957995720534	844.261805565817	1278.85041695527	2785.71616038591	0	0.172481844276247	0.493445422004975	0.98770734501782	0.991884461037637	0.996274939789316	NA	306	20817	302	226	113	44	6	0	4	2	0	0	0	0	20056	20132	20245	20314	20352	20358	761	763	765	765	765	765
C3_BREAST	40_50	UKBB	F5_SUBSTANCE	0.809869722842287	0.378541415299888	0.274287221892009	-12.0010307290153	-12.0012964509929	NA	0.709801895894358	0.709528766330445	1.0019466801151	718.382547319415	1144.32366292603	0	0.253878271897875	0.593679885240724	0.784273438150403	0.986671458257832	0.991632198196008	NA	357	20890	352	256	137	53	13	0	5	3	1	0	0	0	20129	20225	20344	20428	20468	20481	761	763	765	766	766	766
C3_BREAST	40_50	UKBB	F5_TOBAC	0.964506002716668	0.488782566811465	-13.0075616339685	-13.007686716794	-13.0055854384846	NA	0.709851158668075	0.709580708842995	847.521546312925	1291.06967514931	2785.62938537968	0	0.174227724126951	0.490928403121434	0.987754735899811	0.991961350328629	0.99627483893551	NA	306	20815	302	225	112	43	6	0	4	2	0	0	0	0	20054	20131	20244	20313	20350	20356	761	763	765	765	765	765
C3_BREAST	40_50	UKBB	FALLS	-13.0032446019981	0.320547761159254	0.767711769291035	-13.0033497339271	-13.0024865759678	NA	977.119835813275	1.00170134287825	1.00173752304818	1522.66478820392	2025.48735035485	0	0.989382283005907	0.748965809410475	0.443450130753991	0.993186257432221	0.994878066241353	NA	187	20914	185	138	81	33	11	0	2	2	1	0	0	0	20145	20192	20249	20297	20319	20330	769	769	770	771	771	771
C3_BREAST	40_50	UKBB	FG_CVD	0.613535712127654	-0.235477231013577	0.373658832189559	0.452679753842988	-12.0000585468293	NA	0.581010394898638	0.709849135721685	0.710175761990421	1.00249342834304	771.79229878748	0	0.290977072923716	0.740094233574444	0.598784132720329	0.651590432584801	0.987594750953369	NA	626	17473	618	456	239	105	29	0	8	5	3	1	0	0	16831	16993	17210	17344	17420	17449	642	645	647	649	650	650
C3_BREAST	40_50	UKBB	FG_DISVEINLYMPH	-12.5023256849146	0.361296295838398	0.864787477316746	1.75310941804693	-12.5024378297478	NA	810.636344462587	1.00228781631103	1.00267209743815	1.0029610568905	1930.57531944772	0	0.987694831036847	0.71849448876804	0.388421872508646	0.0804755108033776	0.994832922450653	NA	171	15943	168	133	75	30	8	0	3	3	2	1	0	0	15377	15412	15470	15515	15537	15545	566	566	567	568	569	569
C3_BREAST	40_50	UKBB	FG_HYPERTENSION	0.900838534053997	-0.13580024171293	-13.010300932814	-13.0106964860437	-13.0086160906774	NA	0.710627538060331	1.00216734178163	888.280313963828	1264.60105061352	1960.2191922244	0	0.204917168375683	0.892211383738552	0.988314108797251	0.991791205052922	0.994705032073837	NA	323	16883	320	219	107	49	13	0	3	1	0	0	0	0	16292	16393	16505	16563	16599	16612	591	593	594	594	594	594
C3_BREAST	40_50	UKBB	FG_OTHHEART	-12.5044065946434	-12.5044044386279	1.40723208613789	-12.5044734154702	-12.5026301826652	NA	1012.64332896634	796.85973446907	1.00262002714059	1785.38777131798	2112.21225221024	0	0.990147745871187	0.987480027707843	0.160451482262999	0.994411833175945	0.995277180440032	NA	113	16167	112	84	45	16	7	0	1	1	1	0	0	0	15598	15626	15665	15694	15703	15710	569	569	569	570	570	570
C3_BREAST	40_50	UKBB	FIBRO_COMORB	-0.174154718955427	-15.053470378591	-15.0570349762439	1.20932257008377	1.07560361224219	NA	1.00292056864792	1288.89155358129	1629.58062134764	0.711909916988949	1.00339258221507	0	0.862142444991897	0.990681404879372	0.992627793532161	0.0893754072549445	0.283734910055442	NA	490	13310	486	399	234	104	37	0	4	3	3	3	1	0	12834	12921	13086	13216	13283	13320	476	477	477	477	479	480
C3_BREAST	40_50	UKBB	G6_CARPTU	-12.0067222000043	0.541422625690386	1.11095389622438	-12.0075406540853	-12.0057046743965	NA	701.165454880436	1.00168476537481	1.00195575165623	967.923513346857	1683.073825992	0	0.986337732365195	0.588843994649204	0.267522775752548	0.990102125386362	0.994308576950978	NA	135	19733	133	107	59	29	6	0	2	2	1	0	0	0	19003	19029	19077	19107	19130	19136	730	730	731	732	732	732
C3_BREAST	40_50	UKBB	G6_EPIPAROX	0.101941709831592	-14.0110935205962	0.113014472314262	-14.0120451699243	-14.0095714231079	NA	1.00198352517855	893.501752799373	1.00185843928376	1629.88518634655	2346.12511636724	0	0.918963125934249	0.987488802316085	0.910185287904739	0.993140708997708	0.995235567687831	NA	359	18991	357	278	155	75	22	0	2	1	1	0	0	0	18283	18362	18485	18565	18618	18640	708	709	709	710	710	710
C3_BREAST	40_50	UKBB	G6_MIGRAINE	-14.0103475849647	-14.0104994408895	-14.0107315627692	-14.0103418026543	-14.0073588051517	NA	1708.70031712575	1334.34568000035	1691.55567742734	2573.20723920034	3855.67168912773	0	0.993457884532911	0.991622443900371	0.993391397794336	0.99565577928799	0.997101353111692	NA	168	18667	168	129	73	30	8	0	0	0	0	0	0	0	17974	18013	18069	18112	18134	18142	693	693	693	693	693	693
C3_BREAST	40_50	UKBB	G6_NERPLEX	-13.5000121179585	0.553049006836869	0.756854323125527	1.59589459695697	-13.4988385575841	NA	840.598111966998	0.580260314968292	0.70992666009982	0.710287710645301	2389.59806973223	0	0.987186518660396	0.340536873616872	0.286377477730029	0.0246509963153193	0.995492774401173	NA	405	20169	398	306	161	65	13	0	7	7	4	2	0	0	19421	19513	19658	19754	19806	19819	748	748	751	753	755	755
C3_BREAST	40_50	UKBB	G6_NEURO	-0.625747889785197	-1.16253407708739	0.813706494854618	0.882791906861003	-12.015210007149	NA	1.00213928616157	1.00191943069959	0.504304282385182	0.710659493971002	693.737300140164	0	0.532356984818429	0.2459238565636	0.106630957923962	0.214157234512737	0.986181698324046	NA	746	17540	738	576	305	133	34	0	8	7	6	2	0	0	16892	17054	17325	17497	17596	17630	648	649	650	654	656	656
C3_BREAST	40_50	UKBB	G6_SLEEPDISOTH	1.17917185880532	-12.5013901147872	1.18926875048612	-12.501825401958	-12.5019020025493	NA	1.0021403862484	697.664148990264	1.00188371338546	1238.21122428564	1599.30907525188	0	0.239333888151735	0.98570353312449	0.23521471410303	0.991944149918392	0.993762948542291	NA	129	18636	127	102	55	30	11	0	2	1	1	0	0	0	17945	17970	18017	18042	18061	18072	691	692	692	693	693	693
C3_BREAST	40_50	UKBB	GOUT_COMORB	1.12630235759637	0.339298279833206	-14.0270426585292	-14.0272127877454	-14.0204779185509	NA	0.58231487571844	0.710703134625819	1329.75445587865	1930.87925308448	2773.11063416102	0	0.0530908799409038	0.633068695768591	0.991583594125466	0.994203677908626	0.995966019144749	NA	373	13704	368	259	126	56	17	0	5	2	0	0	0	0	13222	13331	13464	13534	13573	13590	482	485	487	487	487	487
C3_BREAST	40_50	UKBB	H7_CONJUNCTIVA	-13.5064101522878	-13.506221966879	0.660565991052313	-13.5063016109047	1.57016659316164	NA	1315.91019426726	975.516207799206	1.00175663194943	1564.23902929993	1.00207866913512	0	0.991810712488527	0.988953477535057	0.509634028095948	0.993110812717852	0.117135845223202	NA	176	20311	174	147	91	51	21	0	2	2	2	1	1	0	19550	19577	19633	19673	19703	19724	761	761	761	762	762	763
C3_BREAST	40_50	UKBB	H7_CONJUNCTIVITIS	-13.5063864408275	-13.5074086272235	0.856608184902079	-13.5089091283103	1.90864439457089	NA	1520.8743127616	1108.83737825161	1.00177331289192	1785.9413772348	1.00206955076889	0	0.992914341787737	0.990280733249759	0.392500306928688	0.993964837041423	0.0568187517698964	NA	134	20261	132	115	74	39	15	0	2	2	2	1	1	0	19502	19519	19560	19595	19619	19634	759	759	759	760	760	761
C3_BREAST	40_50	UKBB	H7_CONJUNCTIVITISACUNONATOPIC	-13.5063864408275	-13.5074086272235	0.856608184902079	-13.5089091283103	1.90864439457089	NA	1520.8743127616	1108.83737825161	1.00177331289192	1785.9413772348	1.00206955076889	0	0.992914341787737	0.990280733249759	0.392500306928688	0.993964837041423	0.0568187517698964	NA	134	20261	132	115	74	39	15	0	2	2	2	1	1	0	19502	19519	19560	19595	19619	19634	759	759	759	760	760	761
C3_BREAST	40_50	UKBB	H7_EYE_ADNEXA	-14.0236054671017	-14.0227716230368	-0.400787184669169	0.222802559944772	0.877387564355496	NA	959.778805002068	733.876943296655	1.00189712055732	1.00229983961092	1.00223722223116	0	0.988342292919129	0.984755111495226	0.689135685482828	0.824087104401976	0.381340507261293	NA	546	18836	543	433	262	132	43	0	3	3	3	2	1	0	18153	18263	18434	18564	18653	18696	683	683	683	684	685	686
C3_BREAST	40_50	UKBB	H7_LIDLACRIMALORBIT	-14.0121956117053	-14.0121711301869	-14.0125468153553	-14.0121540274975	-14.0101950160679	NA	1549.76903143814	1187.79051759159	1498.18826385235	1953.7789238264	2436.5039733035	0	0.99278604618442	0.99058770420013	0.992537498773677	0.994277763269306	0.995412091743318	NA	205	20618	205	163	98	54	21	0	0	0	0	0	0	0	19855	19897	19962	20006	20039	20060	763	763	763	763	763	763
C3_BREAST	40_50	UKBB	H7_VISUALDISTBLIND	-13.0062923355806	-13.0065172583995	-13.0064480823382	-13.0063682273545	-13.0045497569374	NA	1347.72933070545	1021.20574448303	1138.98214056919	1609.88768369131	2358.33910438699	0	0.992300116549523	0.989838072493712	0.990888866289781	0.993553918317238	0.995600260850043	NA	103	21093	103	86	61	29	9	0	0	0	0	0	0	0	20316	20333	20358	20390	20410	20419	777	777	777	777	777	777
C3_BREAST	40_50	UKBB	H8_EAR_MASTOID	0.924652126082285	-0.00887689778906095	0.485490943826115	-13.0077450779413	-13.0062782571185	NA	0.58079594133063	0.709552999569073	0.709688949363927	868.933476081402	1137.03427508438	0	0.111375037984723	0.990018286238586	0.493918486915756	0.988056287813386	0.99087337775279	NA	484	19319	477	379	220	103	35	0	7	4	2	0	0	0	18605	18703	18862	18979	19047	19082	714	717	719	721	721	721
C3_BREAST	40_50	UKBB	H8_EXTERNAL	0.334824432882191	0.461639160805106	0.241108238095127	-12.0010379945574	-12.001759107115	NA	1.00191780440069	0.709456497919077	1.00183593232182	650.941802927741	828.124016264545	0	0.738241068244812	0.515243969446281	0.809813689590276	0.985290696552976	0.98843689725894	NA	293	20288	289	237	142	66	24	0	4	3	1	0	0	0	19536	19588	19683	19759	19801	19825	752	753	755	756	756	756
C3_BREAST	40_50	UKBB	H8_EXTOTITIS	0.872026890714512	0.428764410157702	-13.0043751679758	-13.0047714331555	-13.0035271521847	NA	1.00192000517298	1.00170604198432	1028.02210049071	1384.37519738328	1942.68904891564	0	0.384105991888197	0.668626246032358	0.989907110514873	0.992504811013171	0.994659342893151	NA	165	20166	163	124	78	39	12	0	2	1	0	0	0	0	19418	19457	19503	19542	19569	19581	748	749	750	750	750	750
C3_BREAST	40_50	UKBB	H8_INNER	2.00034546523296	-12.5203321243642	-12.5194106084621	-12.5229219609892	-12.5133431100506	NA	0.709859179865355	791.809097807572	1009.96306782929	1651.48096897916	1861.97183559067	0	0.00483318043235745	0.98738412648706	0.990109748621636	0.99394982411367	0.994637873717862	NA	109	21018	107	82	46	18	8	0	2	0	0	0	0	0	20244	20269	20305	20333	20343	20351	774	776	776	776	776	776
C3_BREAST	40_50	UKBB	H8_MIDDLEMASTOID	0.853138407644092	-12.5033806423779	1.54098691293879	-12.5039260708473	-12.5035471465901	NA	1.00204226996509	593.975909163528	0.709575475090685	1195.13348780142	1852.54683938571	0	0.394547402900925	0.983205518111429	0.0298781013668174	0.991652390585487	0.994614812825445	NA	174	20551	171	138	73	31	8	0	3	2	2	0	0	0	19789	19822	19887	19929	19952	19960	762	763	763	765	765	765
C3_BREAST	40_50	UKBB	HYPOTHYROIDISM	-14.150995403515	2.73472224015666	-14.1496747374572	-14.1491313289498	-14.151236766237	NA	6169.46429236562	1.0372276463536	5583.12358125893	9955.35648154154	10866.1671209413	0	0.998169881481284	0.00837491699729408	0.99797787121074	0.998866000463533	0.998960898538123	NA	227	10351	226	182	102	36	13	0	1	1	0	0	0	0	10320	10364	10444	10510	10533	10546	31	31	32	32	32	32
C3_BREAST	40_50	UKBB	HYPOT_THYRO_INCL	-13.007588874845	0.0135255370635189	-13.0079994198988	-13.0078565534977	-13.0069207180759	NA	881.415148687085	1.00163892135806	856.715692697611	1445.77895875759	1851.64532633715	0	0.988225551098489	0.989226168221372	0.987885732438539	0.992821428318562	0.9943952895682	NA	227	20904	226	182	102	36	13	0	1	1	0	0	0	0	20131	20175	20255	20321	20344	20357	773	773	774	774	774	774
C3_BREAST	40_50	UKBB	I9_CVD	0.229885181358165	-0.20874142505968	-0.0498067212848994	0.0107963696517687	0.718192012003198	NA	0.581115661727328	0.580785895394158	0.710242447866773	1.00254167759132	1.00254970854338	0	0.692405437285274	0.719286892740662	0.94409308195458	0.991407748573276	0.47376569885048	NA	911	16583	901	669	366	165	51	0	10	7	4	2	1	0	15972	16204	16507	16708	16822	16873	611	614	617	619	620	621
C3_BREAST	40_50	UKBB	I9_DISVEINLYMPH	-12.5011984660006	0.224677049382871	0.763014571339238	1.60763938538025	-12.5004940886478	NA	764.559594548791	1.00168884443256	1.00195024579524	1.00210454919467	1653.33810754952	0	0.986954491332829	0.822525242066911	0.44634092432302	0.108656063467985	0.993967443099499	NA	186	20319	183	145	80	33	10	0	3	3	2	1	0	0	19563	19601	19666	19713	19736	19746	756	756	757	758	759	759
C3_BREAST	40_50	UKBB	I9_DOAAC	-13.0066131860166	-13.0065992517283	-13.0067588323219	-13.0068868232228	-13.0054793840741	NA	1184.68960235864	957.909160210828	1231.2893201806	1976.42747441331	2764.5040717112	0	0.991240264666156	0.989166565799426	0.99157168109615	0.994749152496647	0.996246403455832	NA	123	20959	123	90	50	19	6	0	0	0	0	0	0	0	20177	20210	20250	20281	20294	20300	782	782	782	782	782	782
C3_BREAST	40_50	UKBB	I9_HYPERTENSION	0.860225275993243	-0.190340603383641	-13.0084662223063	-13.0088551310453	-13.0072342139789	NA	0.710083336964561	1.0018185919299	865.732355363259	1232.24626736145	1900.91356476053	0	0.225725782144256	0.849312986009006	0.988011463662398	0.991576868894512	0.994540419636451	NA	323	18894	320	219	107	49	13	0	3	1	0	0	0	0	18200	18301	18413	18471	18507	18520	694	696	697	697	697	697
C3_BREAST	40_50	UKBB	I9_HYPTENS	0.864383444147498	-0.190678432208668	-13.0084649857421	-13.0089130473612	-13.0072069093152	NA	0.710092285959727	1.00182475180242	869.488110953623	1247.22743065016	1900.81636560711	0	0.22349646580841	0.84904966507917	0.988063245431119	0.991678003208621	0.994540151923664	NA	322	18893	319	219	106	48	13	0	3	1	0	0	0	0	18199	18299	18412	18470	18505	18518	694	696	697	697	697	697
C3_BREAST	40_50	UKBB	I9_HYPTENSESS	0.868467358770446	-0.192007970408543	-13.0084907570262	-13.0089564616951	-13.0072369818546	NA	0.710103647773252	1.00182805591181	873.543507052967	1247.23058417466	1900.81231606023	0	0.221324059579566	0.848010412984294	0.988118633766926	0.99167799647765	0.994540127669077	NA	321	18892	318	219	105	48	13	0	3	1	0	0	0	0	18198	18297	18411	18468	18503	18516	694	696	697	697	697	697
C3_BREAST	40_50	UKBB	I9_K_CARDIAC	0.913073495291701	-0.593307529996865	0.0949861369493912	-13.0111904726849	-13.0087462283137	NA	0.58094054348524	1.00186365876807	1.00210963003545	1008.36465358388	1508.07933963444	0	0.116016450595262	0.55371408223159	0.924484669615433	0.989704974394229	0.993117504643548	NA	469	18402	464	330	163	74	21	0	5	2	1	0	0	0	17730	17864	18031	18120	18173	18194	672	675	676	677	677	677
C3_BREAST	40_50	UKBB	I9_OTHHEART	-13.0095418447601	-13.00950972039	1.06720548835869	-13.0098745358917	-13.0072384776911	NA	1078.1050963139	840.259912036009	1.0019359861925	1870.0752064806	2257.69809517929	0	0.990372125400519	0.987647069548443	0.286811048651176	0.994449263717796	0.995403186382983	NA	153	20970	152	115	59	22	9	0	1	1	1	0	0	0	20196	20233	20289	20326	20339	20348	774	774	774	775	775	775
C3_BREAST	40_50	UKBB	I9_VARICVE	-12.1717403859532	-12.1716439036414	1.40379318481558	2.18324162948023	-12.1698230428117	NA	863.508101571385	658.600517242751	1.00225002362189	1.00241859678583	2063.57504949474	0	0.988753640961259	0.985255076949711	0.161321242182248	0.0294079733455033	0.995294545924004	NA	112	20162	110	86	45	20	5	0	2	2	2	1	0	0	19445	19469	19510	19535	19550	19555	717	717	717	718	719	719
C3_BREAST	40_50	UKBB	IBD_COMORB	-1.43135743474794	-0.594519204400459	0.482327333765698	0.286216480926346	-0.105504968404761	NA	1.00283911766609	0.505074491145052	0.385438903325586	0.58309696308755	1.0032341324428	0	0.153491957540765	0.239158739260139	0.210798899156811	0.623528495644534	0.916245000585789	NA	1658	12641	1642	1311	751	366	108	0	16	15	11	4	1	0	12180	12511	13071	13456	13714	13822	461	462	466	473	476	477
C3_BREAST	40_50	UKBB	ILD_COMORB	-0.340692620504306	-0.437700677055414	-15.0394137120792	-15.0409360156879	0.29759962121812	NA	0.710397628660855	0.580951624182164	1128.55970752761	1561.60409091159	1.00279390560864	0	0.631525944558642	0.451197460219262	0.989367544519844	0.992315116779694	0.766641749920539	NA	1118	16090	1112	866	482	240	78	0	6	4	1	1	1	0	15524	15770	16154	16396	16558	16636	566	568	571	571	571	572
C3_BREAST	40_50	UKBB	ILD_CVDMETABOCOMORB	0.954641129144784	0.414673372375349	0.350508600433569	-13.0052667779587	-13.0045312857302	NA	0.711027857621818	0.710616959762121	1.00267537671777	1119.2820062205	1507.77633521656	0	0.179394637656813	0.559529883595462	0.726658906625314	0.990729353256191	0.993118351942776	NA	326	14573	321	254	132	65	22	0	5	3	1	0	0	0	14097	14164	14286	14353	14396	14418	476	478	480	481	481	481
C3_BREAST	40_50	UKBB	ILD_DIFF_DG	0.02163304802097	0.363043882652722	0.269209050546825	-0.137843390376875	-12.9994176564753	NA	0.711552626501531	0.453139141844876	0.582193708704734	1.00332052372765	897.444591597801	0	0.975745973401908	0.423030175101692	0.643791199277786	0.890724753606855	0.988443106061362	NA	818	12545	807	647	387	179	53	0	11	9	4	1	0	0	12083	12243	12503	12711	12837	12890	462	464	469	472	473	473
C3_BREAST	40_50	UKBB	ILD_SYST_AUTO_DISEASES	-13.0087414371806	-13.0083850906611	0.894061937292614	-13.0088986567859	-13.0073404407504	NA	1044.46432295628	784.110350092975	1.00183296601881	1332.29082643789	2247.74127160678	0	0.990062651856348	0.986763708021183	0.372164559660515	0.992209332787649	0.995382787902794	NA	169	20236	168	133	74	40	9	0	1	1	1	0	0	0	19493	19528	19587	19621	19652	19661	743	743	743	744	744	744
C3_BREAST	40_50	UKBB	J10_ACUTELOWERNAS	-14.0168015720246	0.00358011389030776	-14.0174284615904	-14.0181881881907	-14.0146985747151	NA	1023.53340172242	0.709553370370086	981.087415315893	1424.55017221145	2527.64140378352	0	0.989073693160118	0.995974220406614	0.988600496685739	0.992148598460493	0.995576091487268	NA	470	19728	468	369	219	97	20	0	2	2	0	0	0	0	18984	19083	19233	19355	19432	19452	744	744	746	746	746	746
C3_BREAST	40_50	UKBB	J10_ACUTEUPPERINFEC	0.894528995211193	-14.0262357917374	-0.442150548404217	-14.0269825407851	-14.0195091429213	NA	0.581501043881802	749.305592592014	1.00217494246493	1346.74673325559	1806.70238427609	0	0.123972783552089	0.985065287706186	0.659074740232587	0.991689818005239	0.993808699353922	NA	520	17105	516	424	266	110	38	0	4	1	1	0	0	0	16472	16564	16722	16878	16950	16988	633	636	636	637	637	637
C3_BREAST	40_50	UKBB	J10_ASTHMA	-13.5039840817688	1.12733520520698	-13.5039562669818	1.63045304644114	-13.5028543948336	NA	1414.78434442821	0.711920444891929	1384.31710214109	1.00466275576854	2348.86653731543	0	0.992384382221375	0.113304609756774	0.992216792440671	0.104613792751732	0.995413251652505	NA	170	11190	167	134	73	35	14	0	3	3	1	1	0	0	10809	10842	10903	10941	10962	10976	381	381	383	383	384	384
C3_BREAST	40_50	UKBB	J10_ASTHMA_EXMORE	-13.5040315339502	1.1303651829775	-13.504016999836	1.63283922431683	-13.5029007048699	NA	1413.89266089237	0.711951655168806	1386.60728062718	1.00469556000549	2357.44267184229	0	0.992379552735801	0.112354339205039	0.992229612159167	0.104118254322914	0.995429921915975	NA	170	11163	167	134	73	35	14	0	3	3	1	1	0	0	10785	10818	10879	10917	10938	10952	378	378	380	380	381	381
C3_BREAST	40_50	UKBB	J10_ASTHMA_INCLAVO	-12.5024209424315	1.04325590699134	-12.5024396889371	1.60712159041659	-12.5017277729862	NA	814.192824534544	0.709790794497115	807.823110230381	1.00270571744277	1394.9248821981	0	0.98774848373957	0.141613869142823	0.98765186926184	0.108982150092064	0.992849219218422	NA	170	18291	167	134	73	35	14	0	3	3	1	1	0	0	17618	17651	17712	17750	17771	17785	673	673	675	675	676	676
C3_BREAST	40_50	UKBB	J10_ASTHMA_MAIN	-13.5039840817688	1.12733520520698	-13.5039562669818	1.63045304644114	-13.5028543948336	NA	1414.78434442821	0.711920444891929	1384.31710214109	1.00466275576854	2348.86653731543	0	0.992384382221375	0.113304609756774	0.992216792440671	0.104613792751732	0.995413251652505	NA	170	11190	167	134	73	35	14	0	3	3	1	1	0	0	10809	10842	10903	10941	10962	10976	381	381	383	383	384	384
C3_BREAST	40_50	UKBB	J10_ASTHMA_MAIN_EXMORE	-13.5040315339502	1.1303651829775	-13.504016999836	1.63283922431683	-13.5029007048699	NA	1413.89266089237	0.711951655168806	1386.60728062718	1.00469556000549	2357.44267184229	0	0.992379552735801	0.112354339205039	0.992229612159167	0.104118254322914	0.995429921915975	NA	170	11163	167	134	73	35	14	0	3	3	1	1	0	0	10785	10818	10879	10917	10938	10952	378	378	380	380	381	381
C3_BREAST	40_50	UKBB	J10_ASTHMA_OTHER_THAN_NONALLERGIC	-14.0125087070385	0.0680972010277246	-14.0125584220963	0.568698284849956	-14.0091225434338	NA	1052.28715809089	0.709490770614966	1025.34040712098	1.00216780332349	1812.80192649936	0	0.989375491416912	0.923536146979167	0.989096249466202	0.570396176346039	0.99383410224247	NA	449	20217	446	357	209	97	38	0	3	3	1	1	0	0	19479	19568	19716	19828	19887	19925	738	738	740	740	741	741
C3_BREAST	40_50	UKBB	J10_LOWCHRON	-13.5010228292291	1.21496187133071	-13.5008896073589	1.29487982467859	-13.5005229864927	NA	1191.07408943471	0.580649557936319	1175.62930375278	1.00255057293232	2088.79724007674	0	0.990956039519472	0.0364010961857634	0.99083732042874	0.196500713781783	0.994843068704913	NA	214	17991	210	169	95	47	17	0	4	4	1	1	0	0	17328	17369	17443	17491	17521	17538	663	663	666	666	667	667
C3_BREAST	40_50	UKBB	J10_LOWERINF	-14.0166773682567	0.0121769602331813	-14.017347742536	-14.0181200668458	-14.0145214569002	NA	1026.01466839186	0.709565006556409	979.730316127092	1432.44551016759	2598.96508344725	0	0.989100211770643	0.986308045625559	0.988584773171105	0.992191910289215	0.995697550467874	NA	468	19736	466	367	220	96	19	0	2	2	0	0	0	0	18992	19091	19238	19362	19439	19458	744	744	746	746	746	746
C3_BREAST	40_50	UKBB	J10_PHARYNGITIS	-13.0070820423285	0.288182637515255	-13.00745978122	-13.007698082703	-13.0067653056818	NA	1020.57088056246	1.00200437836147	931.018889442396	1397.9033490178	1738.76129510409	0	0.98983130991809	0.773648224488506	0.988852950433294	0.992575672912433	0.994031497902285	NA	173	16830	172	141	88	39	15	0	1	1	0	0	0	0	16197	16228	16281	16330	16354	16369	633	633	634	634	634	634
C3_BREAST	40_50	UKBB	J10_PLEURA	1.60364589531663	0.388351117509639	-12.5029546694021	-12.5032546140682	-12.5026742162755	NA	0.709833517288358	1.0016696114091	858.390647960966	1183.16887339152	1757.12996526038	0	0.0238718216309536	0.698235241260244	0.988378762293908	0.991568432567781	0.994322783887654	NA	175	20972	172	127	66	31	9	0	3	1	0	0	0	0	20195	20240	20301	20336	20358	20367	777	779	780	780	780	780
C3_BREAST	40_50	UKBB	J10_RESPDISOTH	1.04192309841817	-13.0089117212067	-13.0088488832081	-13.0089879762629	-13.0070785982591	NA	1.00192219186388	861.656585841216	1138.02440661996	1657.95494796329	2390.65908664739	0	0.298375134700743	0.987954347840844	0.990879515788104	0.993739537877246	0.995658897560844	NA	150	21067	149	112	61	26	8	0	1	0	0	0	0	0	20284	20321	20372	20407	20425	20433	783	784	784	784	784	784
C3_BREAST	40_50	UKBB	J10_RESPIRATORY	0.0338987516983975	0.366514918153817	0.274280749108944	-0.135883163958664	-12.9992965333254	NA	0.71155215040451	0.4531472103906	0.582188288594451	1.00332025529103	898.308111430934	0	0.962002696667803	0.4186181934387	0.637554795096341	0.892269146705984	0.988454322193383	NA	813	12571	802	644	386	179	53	0	11	9	4	1	0	0	12109	12267	12525	12732	12858	12911	462	464	469	472	473	473
C3_BREAST	40_50	UKBB	J10_RESPOTHER	1.04192309841817	-13.0089117212067	-13.0088488832081	-13.0089879762629	-13.0070785982591	NA	1.00192219186388	861.656585841216	1138.02440661996	1657.95494796329	2390.65908664739	0	0.298375134700743	0.987954347840844	0.990879515788104	0.993739537877246	0.995658897560844	NA	150	21067	149	112	61	26	8	0	1	0	0	0	0	0	20284	20321	20372	20407	20425	20433	783	784	784	784	784	784
C3_BREAST	40_50	UKBB	J10_SINUSITIS	-13.0229982102791	0.806291591519344	1.20764956777995	-13.0245725383705	-13.0179964173209	NA	962.452150469922	0.710108836109811	0.710253638381246	1184.27138393931	1390.53703941023	0	0.989204105227553	0.256187696812489	0.0890731058669134	0.991225072236269	0.992530435121871	NA	217	16806	213	178	109	58	24	0	4	4	2	0	0	0	16190	16225	16294	16345	16379	16403	616	616	618	620	620	620
C3_BREAST	40_50	UKBB	J10_TONSILLITIS	-13.5079076611015	-13.5077613728621	-13.5079524034445	1.65100044543142	-13.5062040988436	NA	1677.60011090675	1298.83616745572	1442.00341681522	1.0024348748797	2647.89804256969	0	0.993575564019833	0.991702232935401	0.992525933765292	0.0995600539533552	0.995930226608622	NA	111	16734	110	89	64	32	11	0	1	1	1	1	0	0	16118	16139	16164	16196	16217	16228	616	616	616	616	617	617
C3_BREAST	40_50	UKBB	J10_UPPERDIS	-14.0184019636381	-14.0177740505452	0.936191117281376	-14.0190023931371	-14.013169403205	NA	1290.00209152345	975.742346463546	0.710085678785617	1735.61349552064	2497.71758130719	0	0.991329590526244	0.988537772482113	0.187363109722575	0.99355534860195	0.995523580030487	NA	299	18047	297	237	137	66	19	0	2	2	2	0	0	0	17383	17443	17543	17614	17661	17680	664	664	664	666	666	666
C3_BREAST	40_50	UKBB	J10_UPPERINFEC	0.241706101638296	-0.34746556526064	-0.00153881656091616	-13.0114591634702	-13.0104716489943	NA	0.710382581971986	0.709935476941651	0.710055602043553	713.814262634252	975.992923142699	0	0.733669933551655	0.62453546195906	0.998270843844851	0.985456906583787	0.989364116512038	NA	638	17238	632	526	334	141	47	0	6	4	2	0	0	0	16589	16695	16887	17080	17174	17221	649	651	653	655	655	655
C3_BREAST	40_50	UKBB	J10_VASOALLERRHIN	-13.0084218677314	-13.0080558932015	0.849654535085663	-13.0082951033188	-13.0057465268536	NA	1142.88053759327	836.982748223115	1.00214880617322	1441.94629923708	2095.70094102264	0	0.990918565395278	0.987600091905355	0.396531145294926	0.992802105703237	0.995048426260031	NA	143	17815	142	121	74	35	10	0	1	1	1	0	0	0	17164	17185	17232	17271	17296	17306	651	651	651	652	652	652
C3_BREAST	40_50	UKBB	JOINTPAIN	-13.0077765322868	-13.0073654427254	-13.0076848960019	-13.0077813761328	-13.0060836914061	NA	1322.35070628692	1015.22560144512	1295.2585368871	1725.38958810466	1845.51648165842	0	0.992151449204716	0.989777550810055	0.99198734754074	0.993984773243841	0.994377038851849	NA	103	16678	103	80	48	25	13	0	0	0	0	0	0	0	16070	16093	16125	16148	16160	16173	608	608	608	608	608	608
C3_BREAST	40_50	UKBB	K11_CHOLELITH	-14.0150792370284	-14.0150772747592	-14.0153469543208	-14.0153737342665	-14.0123753857639	NA	1369.09593250456	1075.86722137154	1316.97782419048	1930.50645848341	2565.17268899726	0	0.991832405767357	0.989606433496672	0.991509031003331	0.994207451607103	0.995641540069946	NA	259	20260	259	202	125	56	19	0	0	0	0	0	0	0	19507	19564	19641	19710	19747	19766	753	753	753	753	753	753
C3_BREAST	40_50	UKBB	K11_CONSTIPATION	-14.0119735471713	-14.0117977494759	-14.0115342402003	-14.0126366451577	-14.0093924053478	NA	1493.35450319185	1216.45728443173	1516.78401402082	2203.5089334285	2790.21093980072	0	0.992513650781695	0.990809747267459	0.992629518941627	0.994926096776829	0.995993911864379	NA	222	20947	222	160	93	43	16	0	0	0	0	0	0	0	20179	20241	20308	20358	20385	20401	768	768	768	768	768	768
C3_BREAST	40_50	UKBB	K11_DIAHER	-13.5076431604039	-13.5075454704902	1.39911603028328	-13.5076317449774	-13.5059023570867	NA	1153.33235490794	891.526443095513	0.70979232435785	1583.17762634335	2605.13682256062	0	0.990655517897968	0.987911688151918	0.0487052888681112	0.993192551557855	0.995863517568467	NA	225	20279	223	169	88	47	11	0	2	2	2	0	0	0	19528	19582	19663	19704	19740	19751	751	751	751	753	753	753
C3_BREAST	40_50	UKBB	K11_DIVERTIC	1.00705782600766	-13.0092870498692	-13.0093960453022	-13.0109620402191	-13.0073896984727	NA	1.00251804996588	899.503111416585	1253.8977366184	1926.53277769069	2224.68873567152	0	0.315124002166542	0.988460798744395	0.99172196445878	0.994611476670427	0.99533492658146	NA	140	16743	139	99	49	21	9	0	1	0	0	0	0	0	16137	16177	16227	16255	16267	16276	606	607	607	607	607	607
C3_BREAST	40_50	UKBB	K11_ENERCOLNONINF	-14.0135178759743	-14.0133796708053	-14.0138365368915	-14.013952819138	-14.0108345130038	NA	1479.96632880479	1125.85197813533	1385.69246258719	1902.08190724459	2540.24904903137	0	0.99244509671635	0.990069058097811	0.991930941739425	0.994121485837372	0.995599261471381	NA	229	20548	229	183	114	56	19	0	0	0	0	0	0	0	19780	19826	19895	19953	19990	20009	768	768	768	768	768	768
C3_BREAST	40_50	UKBB	K11_FUNCDYSP	-13.0091332839298	-13.0089877913016	0.713297171356463	-13.0086836528112	-13.0077407999512	NA	1013.79427846049	752.690531120434	1.00213430647668	1412.89090931184	2372.68012663627	0	0.989761727835294	0.986210596058663	0.476602246310341	0.992653869361083	0.99562578054691	NA	177	17384	176	143	85	36	8	0	1	1	1	0	0	0	16738	16771	16829	16878	16906	16914	646	646	646	647	647	647
C3_BREAST	40_50	UKBB	K11_GALLBILPANC	-14.0126207587032	-14.0123093805217	0.20993983137775	-14.0120881722238	-14.0096064346037	NA	1272.70577789605	1003.12709930322	1.00175646949322	1816.15636480557	2522.66451097615	0	0.991215386877925	0.98885500974976	0.834001949708788	0.993844187582246	0.99556897432413	NA	296	20414	295	228	141	62	20	0	1	1	1	0	0	0	19652	19719	19806	19885	19927	19947	762	762	762	763	763	763
C3_BREAST	40_50	UKBB	K11_GIBLEEDING	-13.1745205391092	-13.1743920537919	-13.1745368710572	2.09732171965822	-13.1725653187601	NA	1169.65997558581	899.299546799722	1298.95899743749	1.00226321659303	2587.71675403248	0	0.991013179478419	0.988311716511952	0.991907689643598	0.0363861501815415	0.995938449953167	NA	154	20791	153	115	53	20	8	0	1	1	1	1	0	0	20024	20062	20124	20157	20169	20177	767	767	767	767	768	768
C3_BREAST	40_50	UKBB	K11_GIDISEASES	-0.246094724380381	-0.780179564725368	-0.707448661405278	0.401774263006325	-13.0314818738677	NA	0.581748739398005	0.581208088277373	0.71049990885644	0.582439064872594	653.780933265132	0	0.672276439308979	0.179485389376675	0.319393260828501	0.490311550112073	0.984097227066828	NA	1532	14323	1521	1194	694	326	104	0	11	8	5	3	0	0	13801	14128	14628	14996	15218	15322	522	525	528	530	533	533
C3_BREAST	40_50	UKBB	K11_HERNIA	-14.0179986906037	-14.0178041854338	0.960620764237396	-14.0187284595605	-14.0133454981537	NA	1253.5584718373	945.744392694097	0.709699650374188	1650.46751204316	2496.86191570071	0	0.99107779024595	0.988174204245835	0.175876928131	0.993223015644666	0.995521989722427	NA	322	20419	320	254	138	74	20	0	2	2	2	0	0	0	19666	19732	19848	19912	19966	19986	753	753	753	755	755	755
C3_BREAST	40_50	UKBB	K11_IBS	-14.5234856853683	-14.5245786584044	-14.5256858289875	1.82155174837737	-14.5194483522993	NA	1897.70077666912	1387.39405381546	1648.55997305608	0.710932643132193	3081.45929067292	0	0.993893688605097	0.991647127688351	0.992969821732653	0.0104011348306823	0.996240482280728	NA	250	16016	248	212	133	56	22	0	2	2	2	2	0	0	15439	15475	15554	15631	15665	15687	577	577	577	577	579	579
C3_BREAST	40_50	UKBB	K11_INTESTOTH	-0.0194040468197484	-1.20057084573408	-0.743663070634	1.08869846453921	-12.0283558959887	NA	0.710043642964688	1.00183362353719	1.00191649049477	0.581385544701279	541.587253398	0	0.978198153477031	0.230771652081887	0.457941589854254	0.0611246174386153	0.982280878158093	NA	817	18173	810	624	362	167	57	0	7	5	4	3	0	0	17513	17699	17961	18156	18266	18323	660	662	663	664	667	667
C3_BREAST	40_50	UKBB	K11_OESSTODUO	0.0728422379891944	-1.09193802958738	-0.561450755467155	-13.0205515175167	-13.0175798815923	NA	0.709880978124554	1.00171788701346	1.00184572549192	717.814153248005	1027.46742249231	0	0.91827099557196	0.27568432732356	0.575195461069334	0.985527831540672	0.989891408803117	NA	724	18983	720	540	306	143	43	0	4	2	1	0	0	0	18281	18461	18695	18858	18958	19001	702	704	705	706	706	706
C3_BREAST	40_50	UKBB	K11_ORAL	0.238918340620866	0.403077009252439	-13.0063661262444	-13.0073585283945	-13.0060240948807	NA	1.00188254647199	0.709481504233139	727.276350439092	978.299569573615	1629.46620922574	0	0.811517037657933	0.569947385359767	0.985731660907732	0.989391731229207	0.99363153677095	NA	319	20265	316	250	152	76	17	0	3	2	0	0	0	0	19513	19579	19677	19753	19812	19829	752	753	755	755	755	755
C3_BREAST	40_50	UKBB	K11_OTHANRECT	1.62934248753738	0.116543395181855	0.677909883845303	-12.5028757919278	-12.5028342251166	NA	0.581798616579545	1.00216958560727	1.00251627432812	984.732009582196	1153.13034322373	0	0.00510193063203809	0.907421845502765	0.498908366693928	0.98986974787047	0.991349093364185	NA	250	16245	245	179	97	50	21	0	5	2	1	0	0	0	15671	15737	15819	15866	15895	15916	574	577	578	579	579	579
C3_BREAST	40_50	UKBB	K11_OTHDIG	-13.5117420670419	-13.5118166498545	-13.5119962790886	1.73234275865644	-13.5084581477469	NA	1173.41048373447	902.303952155653	1264.75512063461	1.00238614348383	2737.57352339148	0	0.990812616476077	0.988052288858964	0.991475971941871	0.0839489721282075	0.996062883292512	NA	215	20895	214	162	78	29	10	0	1	1	1	1	0	0	20123	20175	20259	20308	20327	20337	772	772	772	772	773	773
C3_BREAST	40_50	UKBB	K11_OTHDISDIG	-13.5178564524198	-13.518462916634	-13.5190410818116	2.04021103804658	-13.5152097173499	NA	1378.58330589767	1056.76825885645	1529.36298202528	1.00225620753131	3070.80769064945	0	0.992176376955905	0.989793525131844	0.992947067630494	0.0417887026777274	0.996488369366606	NA	156	20800	155	117	54	21	8	0	1	1	1	1	0	0	20032	20070	20133	20166	20179	20187	768	768	768	768	769	769
C3_BREAST	40_50	UKBB	K11_OTHENTERCOL	-14.0123329527872	-14.0122389835092	-14.0127783021334	-14.0127558891369	-14.0098228391002	NA	1544.29198035495	1164.49780619205	1454.68534156317	2008.8480032651	2754.73931816462	0	0.992760390615718	0.9903993985231	0.992314209655613	0.994434386827488	0.995942202921764	NA	209	20517	209	169	103	50	16	0	0	0	0	0	0	0	19749	19789	19855	19908	19942	19958	768	768	768	768	768	768
C3_BREAST	40_50	UKBB	K11_OTHFUNC	-14.0203887853362	-14.0204358938826	0.371275265232092	1.191031082697	-14.0164429740711	NA	1333.95562161731	1060.10031173005	1.00211016638845	1.00271059529631	2590.84314592658	0	0.991614079502479	0.98944782573995	0.711014846816095	0.234907719403967	0.995683471262614	NA	281	16256	279	207	117	51	18	0	2	2	2	1	0	0	15639	15711	15801	15867	15900	15918	617	617	617	618	619	619
C3_BREAST	40_50	UKBB	K11_OTHGASTR	0.462554412125711	0.648395728637282	1.36739117380385	-12.4966015852833	-12.4977480946467	NA	1.00223249024503	0.709725793496225	0.709859800938756	915.0879657023	1445.98439312894	0	0.644422660643622	0.360934292313379	0.0540689929852958	0.989104287306346	0.993103911670563	NA	249	18027	244	183	91	51	13	0	5	4	2	0	0	0	17367	17428	17520	17560	17598	17611	660	661	663	665	665	665
C3_BREAST	40_50	UKBB	K11_OTHINT	-14.0099119087435	-14.0097070721755	-14.0101572098822	-14.0105063109234	-14.0079537007835	NA	1890.05601298425	1452.51778655543	1927.01519310443	3030.5732150046	4592.83194443286	0	0.994085789008041	0.992304427686617	0.994199117011077	0.996311349021583	0.997566487780652	NA	142	16323	142	109	58	23	6	0	0	0	0	0	0	0	15742	15775	15826	15861	15878	15884	581	581	581	581	581	581
C3_BREAST	40_50	UKBB	K11_PULPITIS_2	-12.5021912598367	1.20842327009224	-12.5025077709778	-12.5027490987054	-12.5021432387233	NA	851.589181202809	0.709335307438749	868.288038293269	1175.46308335448	1960.90478035218	0	0.988286667701908	0.0884559362751526	0.988511631182727	0.991513504321386	0.994912960799643	NA	145	20886	143	110	64	32	7	0	2	2	0	0	0	0	20108	20141	20187	20219	20244	20251	778	778	780	780	780	780
C3_BREAST	40_50	UKBB	K11_REFLUX	-14.0214483086116	-14.0207235930459	-14.0214125719436	-14.0223787439188	-14.0170092942867	NA	1142.16950110035	940.331681813441	1213.52911662747	1729.07529750144	2196.15777387011	0	0.990205292540983	0.98810366107668	0.990781251523962	0.993529421833397	0.99490752462981	NA	347	18327	347	249	142	68	25	0	0	0	0	0	0	0	17636	17734	17841	17915	17958	17983	691	691	691	691	691	691
C3_BREAST	40_50	UKBB	KNEE_ARTHROSIS	-13.5160094549804	-13.5164665143357	-13.5172924650863	1.95892548989808	-13.5145046882334	NA	1263.33170377015	994.177450848119	1413.1155514516	1.00206547277826	2917.71183805795	0	0.991463833680208	0.989152592719253	0.992367875028403	0.0505963240025797	0.996304303961752	NA	181	19545	180	136	63	24	9	0	1	1	1	1	0	0	18843	18887	18960	18999	19014	19023	702	702	702	702	703	703
C3_BREAST	40_50	UKBB	KRA_PSY_ANXIETY	1.46731682248383	-0.0895943169161067	-12.5040852619409	-12.5046693802369	-12.5039237199397	NA	0.580617504551762	1.00163659383975	668.273396015378	969.530753832913	1526.6831535837	0	0.0114987135087169	0.928725935858862	0.985071627097954	0.989709448633037	0.993465195365861	NA	277	20796	273	202	108	47	13	0	4	1	0	0	0	0	20033	20104	20198	20259	20293	20306	763	766	767	767	767	767
C3_BREAST	40_50	UKBB	KRA_PSY_ANXIETY_EXMORE	1.4650704263156	-0.0926751814543079	-13.5048934479608	-13.5056043971572	-13.5047407385893	NA	0.581274750363421	1.00196186324266	1096.14615682029	1583.4678172672	2486.88045856158	0	0.0117206904124921	0.926305779418113	0.990170039536349	0.99319482059198	0.995667193757805	NA	277	17256	273	202	108	47	13	0	4	1	0	0	0	0	16631	16702	16796	16857	16891	16904	625	628	629	629	629	629
C3_BREAST	40_50	UKBB	KRA_PSY_ANYMENTAL	0.146050953258325	0.0438346480222907	-0.545973814620164	-13.0097237624486	0.898585794678381	NA	0.710189639244885	0.580718245783362	1.00212202863803	750.459307286456	1.00250940663932	0	0.837063818511326	0.939830021998926	0.585878906770571	0.986168819907528	0.370073058884551	NA	706	17799	699	543	309	134	42	0	7	5	2	1	1	0	17169	17325	17559	17734	17826	17868	630	632	635	636	636	637
C3_BREAST	40_50	UKBB	KRA_PSY_MOOD	0.111026717441358	-0.422459920101215	-13.5090233115924	-13.5097209537667	1.47154509838259	NA	1.00210399091841	1.00187587216508	902.968670554061	1275.78492592305	1.00241798350399	0	0.911780013671546	0.673266690828969	0.988063551467282	0.991551086627951	0.142105442690652	NA	366	18574	363	285	159	76	23	0	3	2	1	1	1	0	17899	17977	18103	18186	18239	18262	675	676	677	677	677	678
C3_BREAST	40_50	UKBB	KRA_PSY_MOOD_EXMORE	0.139615195229566	-0.396400888104168	-13.5096581995824	-13.5104530827107	1.48419273884885	NA	1.00234018655421	1.00209044341936	915.560577486702	1295.74598054755	1.00268699114354	0	0.88922159820581	0.692419348009501	0.988227150859227	0.991680787157575	0.138815768393484	NA	366	17007	363	285	159	76	23	0	3	2	1	1	1	0	16413	16491	16617	16700	16753	16776	594	595	596	596	596	597
C3_BREAST	40_50	UKBB	KRA_PSY_SUBSTANCE	0.809869722842287	0.378541415299888	0.274287221892009	-12.0010307290153	-12.0012964509929	NA	0.709801895894358	0.709528766330445	1.0019466801151	718.382547319415	1144.32366292603	0	0.253878271897875	0.593679885240724	0.784273438150403	0.986671458257832	0.991632198196008	NA	357	20890	352	256	137	53	13	0	5	3	1	0	0	0	20129	20225	20344	20428	20468	20481	761	763	765	766	766	766
C3_BREAST	40_50	UKBB	KRA_PSY_SUBSTANCE_EXMORE	0.847021125641913	0.418966777948983	0.307802650473139	-12.0016019525718	-12.0017680352821	NA	0.710569980376597	0.71022378219648	1.00248428838964	732.331824055722	1178.01829508515	0	0.233249266034939	0.555252248241414	0.75881302137128	0.986924691830115	0.991871213037044	NA	357	16968	352	256	137	53	13	0	5	3	1	0	0	0	16397	16493	16612	16696	16736	16749	571	573	575	576	576	576
C3_BREAST	40_50	UKBB	L12_CELLULITIS	-13.007869770812	0.713411523976992	-13.0083435762942	-13.0086192121997	-13.0063944350852	NA	885.313036457829	0.709474100876742	864.841595610027	1202.60878168946	2185.66116779965	0	0.988277135194039	0.314632193369759	0.987999229914019	0.991369450998892	0.995251990465677	NA	233	20035	231	184	107	51	10	0	2	2	0	0	0	0	19283	19330	19407	19463	19504	19514	752	752	754	754	754	754
C3_BREAST	40_50	UKBB	L12_DERMATITISECZEMA	-13.0096267839881	-0.106203953245324	-13.0100817665823	-13.0102874776257	-13.0086600569196	NA	829.618996323352	1.00170528796208	820.528253155601	1182.50540110541	1781.91079496924	0	0.987488527882604	0.915563982092048	0.987349480776144	0.991221606199841	0.994175175968597	NA	261	19995	260	206	117	53	15	0	1	1	0	0	0	0	19249	19303	19392	19456	19494	19509	746	746	747	747	747	747
C3_BREAST	40_50	UKBB	L12_DISORDSKINAPPENDIX	-12.4973117061313	1.19590405576029	0.16965316928974	0.905248086110389	-12.4976918046069	NA	613.685429570931	0.503712373522587	1.00193066025988	1.00231980959836	1155.65332221116	0	0.983752713651734	0.0175879539679099	0.865540023432771	0.366444728485844	0.991371529176548	NA	298	19742	292	236	151	70	21	0	6	6	2	1	0	0	19013	19069	19154	19235	19284	19305	729	729	733	734	735	735
C3_BREAST	40_50	UKBB	L12_INFECT_SKIN	-12.5080646671821	-0.455319927201129	0.0210255801291715	0.673966423227508	1.83086847419474	NA	540.829926769408	1.00168854830452	1.00189747717714	1.00226535068948	1.00213802828039	0	0.981548539433733	0.649431290629537	0.983257014946988	0.501301649878999	0.067705426402116	NA	379	20182	375	294	175	83	17	0	4	4	3	2	1	0	19425	19506	19625	19717	19783	19800	757	757	758	759	760	761
C3_BREAST	40_50	UKBB	L12_INFECT_SKIN_NAS	-13.1744036515502	-13.1743783103993	-13.1743700421858	1.67705241281692	2.45612409818984	NA	1272.6886009379	940.298979871469	1164.58582539124	1.00219910554528	1.00216746122786	0	0.991740740401839	0.988821333027871	0.990974128286465	0.0942539899989627	0.0142534353348103	NA	142	19846	140	116	71	31	9	0	2	2	2	2	1	0	19117	19141	19186	19226	19248	19257	729	729	729	729	730	731
C3_BREAST	40_50	UKBB	L12_INFECT_SKIN_OTHER	-13.1744036515502	-13.1743783103993	-13.1743700421858	1.67705241281692	2.45612409818984	NA	1272.6886009379	940.298979871469	1164.58582539124	1.00219910554528	1.00216746122786	0	0.991740740401839	0.988821333027871	0.990974128286465	0.0942539899989627	0.0142534353348103	NA	142	19846	140	116	71	31	9	0	2	2	2	2	1	0	19117	19141	19186	19226	19248	19257	729	729	729	729	730	731
C3_BREAST	40_50	UKBB	L12_OTHERSKINSUBCUTIS	-0.0581993126809336	0.551505629937231	0.0564926187515732	1.55174067197922	-11.4983013260928	NA	1.00198416692162	0.580306393522854	1.00186942315216	0.710447568950392	733.768999022557	0	0.953681667885544	0.341924419619418	0.955033347916058	0.0289495098083705	0.9874975071676	NA	425	20042	418	321	165	71	19	0	7	6	3	2	0	0	19310	19407	19563	19657	19709	19728	732	733	736	737	739	739
C3_BREAST	40_50	UKBB	L12_PRURITUS	-13.0042908842414	0.787863309216672	-13.0045040891961	-13.0047341995419	-13.0031860099749	NA	1267.08769560405	1.0017842792976	1273.33174689934	1779.38581650527	3018.57482811037	0	0.9918113475437	0.431598018022725	0.991851367342169	0.994168670917257	0.996562944481382	NA	114	19723	113	85	49	23	5	0	1	1	0	0	0	0	18995	19023	19059	19085	19103	19108	728	728	729	729	729	729
C3_BREAST	40_50	UKBB	L12_SEBORRKERAT	-13.0058374851698	0.39555225342801	-13.005443455863	-13.006163519194	-13.0038486419713	NA	987.78563329315	1.00186561164818	1114.27878280065	1672.08550323535	2307.30844631565	0	0.989494828882394	0.692978921604772	0.990687602506568	0.993793790806228	0.995503195443441	NA	188	19590	187	131	66	28	9	0	1	1	0	0	0	0	18885	18941	19006	19044	19063	19072	705	705	706	706	706	706
C3_BREAST	40_50	UKBB	L12_SKIN_SUBCUTAN	-0.870378916959251	0.220181974524374	-0.219763793839608	1.15572579688275	-13.0332878741746	NA	1.00233246426901	0.451854762068319	0.710296818108576	0.505409603446957	904.704591258916	0	0.385200835133861	0.62605649094832	0.757019456649064	0.0222126859883393	0.988505972462543	NA	973	16441	961	761	447	216	60	0	12	11	6	4	0	0	15842	16042	16356	16587	16743	16803	599	600	605	607	611	611
C3_BREAST	40_50	UKBB	L12_URTICARIAERYTHEMA	1.15882296423055	-13.0141060348154	1.10111540444838	-13.0123948929336	-13.0082572758518	NA	1.00214023250358	875.701263313452	1.00208621865321	1330.6751200058	1950.18081316069	0	0.247538796973516	0.988142791954521	0.271845269468934	0.992197777382697	0.994677923909275	NA	135	20829	133	110	63	42	12	0	2	1	1	0	0	0	20063	20086	20133	20154	20184	20196	766	767	767	768	768	768
C3_BREAST	40_50	UKBB	M13_ARTHRITISNAS	1.2308097011238	-12.5028081783166	-12.5027577520436	-12.502754492921	-12.5027037952256	NA	1.00252844636387	822.276741399867	1164.96387539634	2260.91020004684	2320.7768932485	0	0.219557535935899	0.987868545064917	0.991437016987168	0.995587748715767	0.995701583335445	NA	114	17887	113	74	33	10	5	0	1	0	0	0	0	0	17248	17287	17328	17351	17356	17361	639	640	640	640	640	640
C3_BREAST	40_50	UKBB	M13_ARTHROPATHIES	-0.669462367392556	-0.475522726009875	-0.60537228698312	0.199605176541367	-12.012288866234	NA	1.00201424314717	0.70964718113499	1.00196597795749	1.00220194814028	593.374205670359	0	0.504059154833811	0.502804689131713	0.545721002392337	0.84213240814773	0.983848699310635	NA	789	19477	784	608	328	141	49	0	5	4	2	1	0	0	18781	18957	19237	19424	19516	19565	696	697	699	700	701	701
C3_BREAST	40_50	UKBB	M13_ARTHROSIS	-14.0195208171307	-0.449060583532376	-14.0216195573132	1.15292984945802	-14.0178973211824	NA	1146.4766196143	1.00194963268217	1253.24871276933	1.0023176869332	2922.61313909862	0	0.99024342908778	0.654018399963127	0.991073279989561	0.250035195488969	0.996173075110741	NA	384	18877	382	293	139	53	15	0	2	2	1	1	0	0	18214	18303	18457	18543	18581	18596	663	663	664	664	665	665
C3_BREAST	40_50	UKBB	M13_ARTHROSIS_INCLAVO	-14.0167623266421	-0.495280265025014	-14.01838021273	1.10798063459608	-14.0152312353688	NA	1116.93472913506	1.0016969238132	1224.29869855988	1.00203076559968	2878.34427472622	0	0.989987360566412	0.620994597865882	0.990864317054655	0.268841173153161	0.996114956598781	NA	384	20698	382	293	139	53	15	0	2	2	1	1	0	0	19942	20031	20185	20271	20309	20324	756	756	757	757	758	758
C3_BREAST	40_50	UKBB	M13_ARTHROSIS_KNEE	-13.5186141635432	-13.5191558549063	-13.5200484401979	1.97935035425328	-13.516774450078	NA	1290.57311025406	1010.9364936984	1436.25405095175	1.00229228544066	2926.86549684804	0	0.991642398101523	0.98933028503664	0.992489296312088	0.0482881817732651	0.996315243279307	NA	181	17895	180	136	63	24	9	0	1	1	1	1	0	0	17270	17314	17387	17426	17441	17450	625	625	625	625	626	626
C3_BREAST	40_50	UKBB	M13_ARTHROSIS_OTH	-13.0099267504317	-13.0101044303838	-13.0106854088628	-13.0100450525129	-13.0088937948468	NA	1059.70574167805	821.742398915446	1172.85337717025	1893.72053521918	3412.06081936156	0	0.990204678027211	0.987368148681321	0.991149096463097	0.994518498250787	0.996957976157179	NA	162	18236	162	124	59	20	4	0	0	0	0	0	0	0	17587	17625	17690	17729	17745	17749	649	649	649	649	649	649
C3_BREAST	40_50	UKBB	M13_DORSALGIA	0.357399801196334	-14.1780722228205	-14.1792067356643	-14.1793667039323	2.25259163176062	NA	1.00219907996765	1115.74429074672	1429.1576719562	2155.44691157352	1.00259060929793	0	0.721379615976354	0.989861332400978	0.99208401930673	0.994751243412284	0.024654657995523	NA	275	17795	273	210	120	48	10	0	2	1	1	1	1	0	17133	17196	17286	17358	17396	17406	662	663	663	663	663	664
C3_BREAST	40_50	UKBB	M13_DORSOPATHY	-0.624544352969771	-0.464539073446117	-0.013079161612495	-13.0168057248878	0.889630025645507	NA	1.00208552532059	0.709675364470183	0.710011952064378	654.639710347009	1.00222342371627	0	0.533123823117376	0.512738410030265	0.985302964377901	0.984135970037909	0.37472561122241	NA	751	18368	745	586	352	166	40	0	6	5	3	1	1	0	17683	17842	18076	18262	18388	18428	685	686	688	690	690	691
C3_BREAST	40_50	UKBB	M13_DORSOPATHYOTH	-0.500805753787994	-0.338636271488168	-0.593341728684581	-13.0193404688062	0.990850225221791	NA	1.00212973459332	0.709748895886514	1.00209346668364	697.185231181154	1.00228461007227	0	0.617257151239482	0.633275792576337	0.553782165549594	0.985101051247554	0.322862959151966	NA	675	18156	670	527	318	150	37	0	5	4	2	1	1	0	17486	17629	17838	18006	18119	18156	670	671	673	674	674	675
C3_BREAST	40_50	UKBB	M13_FIBROBLASTIC	0.588646889319813	1.14601244387688	-12.522336670127	1.47804538173658	2.21098772903967	NA	1.00229117627251	0.580816473478911	718.790955044299	1.00248471542059	1.00259926779057	0	0.557001382586356	0.0484834917093779	0.986100445975378	0.140378778287794	0.0274361580469155	NA	233	17786	227	181	97	39	12	0	6	5	2	2	1	0	17153	17199	17283	17341	17368	17380	633	634	637	637	638	639
C3_BREAST	40_50	UKBB	M13_INTERVERTEB	-13.0112582868438	-13.0108409495488	1.04890557454874	-13.0110450313518	-13.0091024712704	NA	1166.62098876803	873.745142026284	1.00220946727559	1470.10681532668	2416.59400778348	0	0.991101422839618	0.988119229532712	0.295287257391691	0.992938488335511	0.995704817670843	NA	140	17487	139	110	63	34	8	0	1	1	1	0	0	0	16853	16882	16929	16958	16984	16992	634	634	634	635	635	635
C3_BREAST	40_50	UKBB	M13_JOINTOTH	-13.5103261234366	-13.5098870102711	-13.5104343753064	1.55733421079846	-13.5076706360636	NA	1280.83587619479	1009.87931271278	1242.65180037169	1.00245055272345	2118.50226675656	0	0.991584026544561	0.989326438695362	0.991325361918719	0.120297233774425	0.9949126847786	NA	187	17894	186	141	87	37	17	0	1	1	1	1	0	0	17256	17301	17355	17405	17425	17442	638	638	638	638	639	639
C3_BREAST	40_50	UKBB	M13_KNEEDERANGEMENTS	-13.5062842847329	-13.5060172589703	0.686184752658668	1.54758680645147	-13.5040792457839	NA	1278.77977837871	969.306621857058	1.00237587000891	1.0024225438329	2342.52213973567	0	0.991573017080064	0.988882884198949	0.493622668933842	0.122625457937959	0.995400412027142	NA	188	17714	186	152	91	37	14	0	2	2	2	1	0	0	17091	17125	17186	17240	17263	17277	623	623	623	624	625	625
C3_BREAST	40_50	UKBB	M13_LOWBACKPAIN	1.03100731140469	-13.1739644818698	-13.1748740323909	-13.1756227855152	3.131095412823	NA	1.00234326708967	962.465920015688	1217.54725618205	1741.36864416472	1.00259906585195	0	0.303669072382081	0.989079120171027	0.991366393880601	0.993963067078864	0.00179030773326127	NA	141	17439	139	105	62	27	4	0	2	1	1	1	1	0	16803	16837	16880	16915	16938	16942	636	637	637	637	637	638
C3_BREAST	40_50	UKBB	M13_LOWBACKPAINORANDSCIATICA	0.802650565235712	-13.1717607283439	-13.1722671304635	-13.1720549407207	2.75409486937791	NA	1.00193135332382	855.351661215723	1059.81346812266	1565.3062739491	1.00217956193191	0	0.423071816061198	0.987713674212532	0.990083464395686	0.993285879312812	0.00599407728175575	NA	178	20941	176	133	81	34	6	0	2	1	1	1	1	0	20162	20205	20257	20304	20332	20338	779	780	780	780	780	781
C3_BREAST	40_50	UKBB	M13_MENISCUSDERANGEMENTS	-13.5071103905558	-13.5073156443955	0.971811321191427	1.77606673834049	-13.5065153090047	NA	1394.00304851304	1076.79330750572	1.00235892471177	1.00241300401289	2782.2536757083	0	0.992269065537433	0.989991583432361	0.332283668806329	0.0764291909094449	0.996126666018351	NA	156	17679	154	121	68	29	10	0	2	2	2	1	0	0	17056	17089	17142	17181	17200	17210	623	623	623	624	625	625
C3_BREAST	40_50	UKBB	M13_MUSCULOSKELETAL	-0.259462400179656	-0.27992668354755	0.214531534617927	-0.0069163201427039	0.762429945043271	NA	0.581534426442167	0.452036876806116	0.452492097542745	0.710996708838666	0.710919382100437	0	0.655475463657298	0.535747528375587	0.635420670152011	0.992238588505288	0.28351514788092	NA	1576	15537	1559	1227	710	333	94	0	17	14	9	4	2	0	14976	15308	15825	16202	16441	16535	561	564	569	574	576	578
C3_BREAST	40_50	UKBB	M13_OSTEOCHONDRO	-13.0082255379336	-13.0080654999106	-13.0083002396518	-13.0085504278831	-13.0058242459215	NA	1134.33402217711	858.712281318342	1181.19241963152	1382.08950510902	1941.98221185671	0	0.990850283397675	0.987913835726377	0.991213191049107	0.992490234346221	0.994656455280457	NA	144	20913	144	114	60	39	12	0	0	0	0	0	0	0	20135	20165	20219	20240	20267	20279	778	778	778	778	778	778
C3_BREAST	40_50	UKBB	M13_OTHERJOINT	0.525383792201446	-0.667484874940127	-0.144454479476088	0.66158754105384	-12.00501556559	NA	0.710174598691405	1.00189918396074	1.00211294743213	1.0023556695342	693.10774208222	0	0.459424243858497	0.505270745895197	0.885382102983067	0.509232830908041	0.986180882021383	NA	492	18377	487	379	213	92	36	0	5	3	2	1	0	0	17730	17838	18004	18125	18181	18217	647	649	650	651	652	652
C3_BREAST	40_50	UKBB	M13_POLYARTHROPATHIES	0.686744825212642	-13.0091435302504	-13.0092286902336	-13.0101003264478	-13.0077820388149	NA	1.00223998809415	747.745189519114	1012.6506121633	1546.39948726181	2024.58400218448	0	0.493211437777627	0.986119240474546	0.989750090415788	0.99328735180416	0.994873694031181	NA	203	18089	202	150	76	32	11	0	1	0	0	0	0	0	17442	17494	17568	17612	17633	17644	647	648	648	648	648	648
C3_BREAST	40_50	UKBB	M13_SHOULDER	0.164855940787204	-0.311896180283729	0.945635341682049	-12.0089400613584	-12.0079177970009	NA	1.00223323310355	1.00202136273068	0.710194374016157	655.615766360391	1055.3517063088	0	0.869346520871167	0.755597654671501	0.183019205383402	0.985385933982268	0.990921770024894	NA	351	17952	347	264	144	68	16	0	4	3	2	0	0	0	17314	17397	17517	17593	17645	17661	638	639	640	642	642	642
C3_BREAST	40_50	UKBB	M13_SOFTOVERUSE	-13.0047533054482	0.816844510810165	-13.0048831995537	-13.0053088727961	-13.0033170036082	NA	1279.14499956161	1.00214596344337	1323.46751824919	1960.32548255607	3471.67634178413	0	0.991888243215695	0.41501773542572	0.992159816245796	0.994706665228977	0.997011495140665	NA	111	17653	110	85	46	20	4	0	1	1	0	0	0	0	17020	17045	17084	17110	17126	17130	633	633	634	634	634	634
C3_BREAST	40_50	UKBB	M13_SOFTTISSUE	0.296006327502555	0.0532395607070709	0.585910174867638	-0.0447259917962302	0.855351366436836	NA	0.580787055578745	0.503525233702987	0.503897144291218	1.00225067030052	1.00226820224623	0	0.610286789296784	0.915793681338357	0.24492791214331	0.96440577349148	0.393428847374829	NA	889	19086	876	689	388	171	43	0	13	10	6	2	1	0	18391	18578	18879	19096	19224	19267	695	698	702	706	707	708
C3_BREAST	40_50	UKBB	M13_SOFTTISSUEOTH	-13.0056491274228	0.265929233021992	-13.0063601443401	-13.0058924094648	-13.0044554870981	NA	1022.5405575696	1.00191793952922	1017.80830240461	1739.24944578256	2212.4235909783	0	0.989852014389698	0.790685797340901	0.989804276998781	0.994033573467108	0.995310123003261	NA	169	18150	168	137	74	24	9	0	1	1	0	0	0	0	17472	17503	17566	17616	17631	17640	678	678	679	679	679	679
C3_BREAST	40_50	UKBB	M13_SPONDYLOPATHY	-13.5080516763934	-13.5078755362314	1.47256597725233	-13.5073299282539	-13.505943369919	NA	1228.86173205911	962.744594976803	0.710291647621305	1778.47026832235	2846.80806046216	0	0.991229567532845	0.988805575441673	0.0381550674208447	0.993940193103197	0.996214657595291	NA	193	17723	191	144	79	36	9	0	2	2	2	0	0	0	17075	17122	17187	17230	17257	17266	648	648	648	650	650	650
C3_BREAST	40_50	UKBB	M13_SPONDYLOSIS	-13.0095886041739	-13.0097131475633	-13.0100487018979	-13.0092562149497	-13.0060700703874	NA	1141.89596728362	877.79301823795	1140.67208792037	1621.84083885972	2954.95524572822	0	0.990909920312774	0.98817503780885	0.990899845761165	0.993600004929617	0.996488167116989	NA	141	17563	141	108	60	26	5	0	0	0	0	0	0	0	16929	16962	17010	17044	17065	17070	634	634	634	634	634	634
C3_BREAST	40_50	UKBB	M13_SYNOTEND	0.70419612071535	0.243145695020373	0.731008692999606	-12.0015641185566	-12.0016812824358	NA	1.00226782003605	1.00194792658628	1.00206286182905	796.908982398756	1327.78037060077	0	0.482303351898962	0.808258736137793	0.465693527415711	0.98798419774503	0.99278809506673	NA	203	17946	200	151	89	45	10	0	3	2	1	0	0	0	17303	17352	17414	17458	17493	17503	643	644	645	646	646	646
C3_BREAST	40_50	UKBB	MULTIMORB	-0.322265859960747	-0.153280591645887	-14.0174894160015	-14.0187271497055	0.940239461558408	NA	1.00214028437517	0.709820418521417	947.558887710326	1318.83863183707	1.00254014414313	0	0.747772721460663	0.829032353191083	0.988197113009734	0.991518965965149	0.348317816762079	NA	560	17867	556	435	242	119	40	0	4	3	1	1	1	0	17219	17340	17533	17656	17735	17775	648	649	651	651	651	652
C3_BREAST	40_50	UKBB	N14_ABNORMALBLEED	-12.5062979423747	0.77067573023422	-12.5063513791273	1.75518913359004	-12.5058927490868	NA	953.944673075381	1.00268107492827	971.223502627046	1.00330105622461	1543.15745822937	0	0.989539963389658	0.442121888755837	0.989726001388732	0.0802194447951851	0.993533939476598	NA	130	13821	128	94	55	31	12	0	2	2	1	1	0	0	13320	13354	13393	13417	13436	13448	501	501	502	502	503	503
C3_BREAST	40_50	UKBB	N14_BENIGNMAMDYSP	-13.0081260123027	-13.0077286065777	-13.0082467256871	-13.0080174819916	-13.00670271306	NA	1302.33012536468	990.470622562555	1246.99882575341	1693.62693231019	2486.89844509241	0	0.992030584157976	0.989521781607031	0.991676903960304	0.993871853313955	0.995827010954128	NA	122	18566	122	96	56	27	8	0	0	0	0	0	0	0	17951	17977	18017	18046	18065	18073	615	615	615	615	615	615
C3_BREAST	40_50	UKBB	N14_BREAST	2.96925875909277	-14.1618324645345	0.56955504532741	-14.166398197074	-14.1693434655446	NA	0.245460729237506	906.221069999969	0.710101980734613	1478.41874548724	2184.1570935495	0	1.09975519002703e-33	0.987531687409764	0.422509576084033	0.992354684713014	0.994823897455775	NA	441	18829	421	354	222	115	33	0	20	2	2	0	0	0	18182	18249	18381	18488	18570	18603	647	665	665	667	667	667
C3_BREAST	40_50	UKBB	N14_BREASTDISOTH	0.682176866374272	-13.0074920976123	0.390793085493956	-13.0083323138278	-13.0067816354241	NA	1.00241765957213	674.818090314361	1.00211469444594	1085.76822753242	1686.63241413251	0	0.496167937452477	0.984621285910547	0.696559898008238	0.990440962485719	0.993847024814651	NA	239	18638	237	201	129	66	17	0	2	1	1	0	0	0	18004	18040	18112	18175	18224	18241	634	635	635	636	636	636
C3_BREAST	40_50	UKBB	N14_CYSTITIS	-13.0070204790662	0.241746669020322	-13.0074419438708	-13.0074560849744	-13.0060162939481	NA	973.525863316459	1.00176642997436	935.694812038715	1241.70217343869	1782.87047660032	0	0.989339993463805	0.809306806198518	0.988908666896777	0.991641909956004	0.994179494419668	NA	193	19037	192	149	91	47	14	0	1	1	0	0	0	0	18339	18382	18440	18484	18517	18531	698	698	699	699	699	699
C3_BREAST	40_50	UKBB	N14_ENDOMETRIOSIS	0.955718690987109	0.299792065358826	1.07078935885247	-12.0094878228483	-12.0064884456563	NA	1.00313163280593	1.00258192536624	1.00302855682432	977.888661996561	1568.79691400013	0	0.340724317349573	0.764924771791067	0.285720748082394	0.990201395696235	0.99389360206167	NA	170	13841	167	140	67	31	7	0	3	2	1	0	0	0	13338	13365	13438	13474	13498	13505	503	504	505	506	506	506
C3_BREAST	40_50	UKBB	N14_FEMALEGENINF	-13.5173529170556	-13.5179065684034	-13.5193225074186	1.84921831489088	-13.5166006515969	NA	1196.96455351485	893.337445992829	1112.76908862565	0.709957591751228	2029.68423091608	0	0.990989659700062	0.987926939145236	0.990306530391248	0.00919578443539718	0.994686559073199	NA	214	20344	212	175	106	51	18	0	2	2	2	2	0	0	19583	19620	19689	19744	19777	19795	761	761	761	761	763	763
C3_BREAST	40_50	UKBB	N14_FEMALEGENNONINF	0.289483780049659	-0.565345639237631	-0.0294410525968552	-0.46816701996231	0.283767240325481	NA	0.504893861729077	0.581072301346478	0.581432134919958	1.00280009348497	1.00270239599684	0	0.566403870004289	0.330585557334819	0.959616048567368	0.64060021042427	0.777174954609673	NA	1197	14980	1185	957	538	257	75	0	12	8	5	2	1	0	14426	14654	15073	15354	15536	15611	554	558	561	564	565	566
C3_BREAST	40_50	UKBB	N14_FEMALE_GENITAL_DYSPLASIA_ALL	1.07694921146185	-13.0100712980525	-13.0104333145531	-13.010619073504	-13.0087219392646	NA	1.00201533436029	834.295889042492	1055.87966799985	1492.94943852319	1934.80159606054	0	0.282471819836701	0.987558233882381	0.990168802841233	0.993046756695344	0.994635429177635	NA	136	19969	135	118	70	34	12	0	1	0	0	0	0	0	19214	19231	19279	19315	19337	19349	755	756	756	756	756	756
C3_BREAST	40_50	UKBB	N14_FEMGENPAIN	-13.5037566421626	0.505861424901975	-13.5035731001785	1.46604872140953	-13.5027579216767	NA	1531.61189036804	1.00269818519619	1337.20066261774	1.00330800807751	2377.69878028847	0	0.992965385410801	0.613909928723209	0.991942787889815	0.143956444980506	0.995468902850511	NA	145	13768	143	124	79	41	14	0	2	2	1	1	0	0	13270	13289	13334	13372	13399	13413	498	498	499	499	500	500
C3_BREAST	40_50	UKBB	N14_FEMGENPROL	-13.1767669818912	-13.1759731284034	0.983732011232051	1.79008074068819	2.49558183124005	NA	1056.67220182748	818.826749391067	1.00274019539782	1.00344724424425	1.00306165380542	0	0.99005058858917	0.987161567602957	0.326571162595601	0.0744348625217776	0.0128476540481193	NA	199	14053	196	150	69	30	9	0	3	3	3	2	1	0	13549	13595	13676	13715	13736	13745	504	504	504	505	506	507
C3_BREAST	40_50	UKBB	N14_GENITOURINARY	1.37081098090408	-0.73807475209698	-0.261443156974681	-0.707392177151378	0.664677900556212	NA	0.278427291196521	0.581951533383191	0.582457998912371	1.00343959745896	0.711799097045715	0	8.50501391886532e-07	0.204699656687599	0.653531340369182	0.480830540667004	0.350407139300262	NA	1500	12358	1477	1194	700	337	105	0	23	9	6	3	2	0	11925	12208	12702	13065	13297	13402	433	447	450	453	454	456
C3_BREAST	40_50	UKBB	N14_LUMPNASBREAST	3.78471041599353	-12.7299734577063	0.723427298417102	-12.6703513611765	-12.6226039479084	NA	0.260890711677895	697.131118415861	1.00241912752916	1031.2907869915	1647.69618124213	0	1.09592126655976e-47	0.985431026432024	0.470490343969657	0.990197504392282	0.99388765816633	NA	201	18571	184	156	102	54	13	0	17	1	1	0	0	0	17966	17994	18048	18096	18137	18150	605	621	621	622	622	622
C3_BREAST	40_50	UKBB	N14_MENORRHAGIA	0.503593766325359	-14.0182151950618	-0.325499901790324	0.47182287334841	-14.0153963093436	NA	0.711432650851755	750.708332933382	1.00288951542684	1.00335561084036	2067.21720342544	0	0.479033031105729	0.985101713940273	0.745512534530738	0.63818004837359	0.9945905139334	NA	541	13938	537	443	262	111	31	0	4	2	2	1	0	0	13436	13530	13711	13862	13942	13973	502	504	504	505	506	506
C3_BREAST	40_50	UKBB	N14_MENSIRREG	-14.0090809722734	0.503161365011013	-14.0100247191159	-14.0102521632555	-14.0081513953059	NA	1302.61585668222	0.709482712143278	1261.93587334459	1707.29297132818	2568.75705446358	0	0.991419255418933	0.478203674415684	0.99114205956976	0.99345253648818	0.995648933670991	NA	288	20257	286	227	137	68	19	0	2	2	0	0	0	0	19508	19567	19657	19726	19775	19794	749	749	751	751	751	751
C3_BREAST	40_50	UKBB	N14_MESNRUIRREG	0.168024442193285	-0.365828626216681	-0.643134195943575	0.131279778665318	-12.0114137720105	NA	0.711255765818976	0.710790260771312	1.00288494214194	1.00335135507879	626.153311129342	0	0.813249300410516	0.606777541548846	0.52133809924672	0.895900864533205	0.98469522768475	NA	745	14060	739	596	365	159	46	0	6	4	2	1	0	0	13556	13699	13930	14136	14249	14295	504	506	508	509	510	510
C3_BREAST	40_50	UKBB	N14_OTHFEMPELINF	-13.5071858739556	-13.5070279016088	-13.5074295636967	1.66104847413182	-13.5064691771941	NA	1570.22836914136	1158.34189758973	1466.55834806189	1.00197650759501	2747.10005109252	0	0.993136640267143	0.99069635241126	0.992651354684861	0.0973635200482705	0.996077114189649	NA	125	20230	124	104	62	31	10	0	1	1	1	1	0	0	19478	19498	19540	19571	19592	19602	752	752	752	752	753	753
C3_BREAST	40_50	UKBB	N14_OTHNONINFUTER	-13.5146334618666	-13.514497651087	-13.5154880849362	1.76740191595504	-13.5127667276071	NA	1380.80047453224	1050.37300008096	1371.85038285099	1.00310361012924	2777.8359577291	0	0.992190801334074	0.989734397666869	0.992139357934209	0.078080523428091	0.996118710539997	NA	160	13984	159	127	71	30	10	0	1	1	1	1	0	0	13468	13500	13556	13597	13617	13627	516	516	516	516	517	517
C3_BREAST	40_50	UKBB	N14_OVARYCYST	1.49863960427352	0.29203617149846	-12.5284816906019	-12.5319978712003	2.16696422774412	NA	0.711173822175007	1.00254676453859	784.873695186728	1151.75108691712	1.00301518235223	0	0.0350936530816236	0.770826236166243	0.987264374278287	0.99131853190149	0.0307378443838162	NA	185	13898	181	144	82	36	12	0	4	2	1	1	1	0	13389	13426	13488	13534	13558	13570	509	511	512	512	512	513
C3_BREAST	40_50	UKBB	N14_POLYPFEMGEN	-14.0144555441574	0.366070047809776	-14.0150603606766	-14.0157498668563	-14.0117352988631	NA	1215.39873296089	0.710316163809182	1212.96651867048	1843.23606141876	2515.78750000383	0	0.990799998699497	0.606299993778791	0.990781154056087	0.99393303825956	0.995556186893067	NA	317	14183	315	247	139	58	19	0	2	2	0	0	0	0	13649	13717	13825	13906	13945	13964	534	534	536	536	536	536
C3_BREAST	40_50	UKBB	N14_RENALTUB	-13.0063292976945	-13.0061526355045	-13.0065794581117	-13.0068144149709	-13.0050172707929	NA	1195.59495105834	962.045316767386	1300.38272403739	2516.05561677413	2997.69463063018	0	0.991320350885288	0.989213509907785	0.992019598758467	0.995875333552006	0.996538516686217	NA	126	21030	126	87	44	12	5	0	0	0	0	0	0	0	20249	20288	20331	20363	20370	20375	781	781	781	781	781	781
C3_BREAST	40_50	UKBB	N14_URETHRAOTH	0.301560053328493	-14.1760581511239	-14.1763769265325	-14.1764181343561	2.60624674497368	NA	1.00197604259173	1073.23452839172	1375.03470803736	2145.70018945922	0.710248814068813	0	0.763440929849902	0.989461269890586	0.991774089894927	0.994728497987564	0.00024304043333913	NA	291	19345	288	226	125	48	14	0	3	2	2	2	2	0	18623	18685	18786	18863	18897	18911	722	723	723	723	723	725
C3_BREAST	40_50	UKBB	N14_URINOTH	-0.246600889095839	-0.0728503188671301	-13.5195027571841	-13.5217006762909	1.86697383265276	NA	1.00191511314359	0.709472571140405	741.78497969413	1077.76154362933	0.710157005506017	0	0.805581969694186	0.918215073297781	0.985458851754275	0.9899899256541	0.00856466218391995	NA	505	19563	500	393	229	101	30	0	5	4	2	2	2	0	18834	18941	19105	19233	19304	19334	729	730	732	732	732	734
C3_BREAST	40_50	UKBB	NEURODIS	-0.65629399744688	-1.17922036559002	0.796617439571976	0.864193385630899	-13.0228252038714	NA	1.00322199903893	1.00296452300814	0.506664704660495	0.71269769375664	1140.41108557263	0	0.512991844769955	0.239700838778806	0.115886243369199	0.225295583213244	0.990888824675508	NA	765	11320	757	591	314	138	35	0	8	7	6	2	0	0	10928	11094	11371	11547	11650	11685	392	393	394	398	400	400
C3_BREAST	40_50	UKBB	O15_DELIVERY_PROXY	-13.0115011456251	0.825201001956713	-13.0103113324247	-13.0094439755598	-13.0064837421861	NA	1418.96940638366	1.00531058060066	971.131031024193	1085.77267977109	1047.74861430687	0	0.992683753190988	0.411736354200954	0.98931100366956	0.990440184830314	0.990095519194554	NA	101	16644	100	96	90	70	40	0	1	1	0	0	0	0	16008	16012	16018	16038	16068	16108	636	636	637	637	637	637
C3_BREAST	40_50	UKBB	O15_PREG_BIRTH_PUERP	-13.5029288299309	1.28013959833817	-13.5024438020484	1.3661631297208	-13.5032131911973	NA	1637.8022373434	0.715239900460492	1091.36286847626	0.711399087760414	1203.83756202838	0	0.993421881994522	0.0734853441898631	0.990128749185624	0.0548087558719131	0.991050470806429	NA	129	15413	125	121	115	92	51	0	4	4	2	2	0	0	14818	14822	14828	14851	14892	14943	595	595	597	597	599	599
C3_BREAST	40_50	UKBB	PAIN	-14.0346851290494	-1.36415731106897	-0.174289495682252	0.489450692417421	1.18608147024976	NA	746.175886215536	1.00176605573185	0.709844223959626	0.710260008673585	0.710297403422563	0	0.984993620722722	0.173276044387482	0.806044508072899	0.490751019507448	0.0949514547019139	NA	870	18154	863	690	400	192	59	0	7	7	6	4	2	0	17469	17642	17932	18140	18273	18332	685	685	686	688	690	692
C3_BREAST	40_50	UKBB	PULMONARYDG	0.0444265580271933	0.376547409794899	0.282499782025698	-0.130532431247954	-12.9990493350368	NA	0.711808099643312	0.453468718213121	0.58245451529429	1.00349426659471	898.993906347637	0	0.950233406645278	0.406328886157093	0.627664968120336	0.896504791335486	0.988463348539535	NA	813	12027	802	644	386	179	53	0	11	9	4	1	0	0	11591	11749	12007	12214	12340	12393	436	438	443	446	447	447
C3_BREAST	40_50	UKBB	PULM_ANXIETY	1.64840787363511	0.103466108420561	-12.5068318835363	-12.5070478101735	-12.5052667464654	NA	0.581069982033463	1.00189372512602	759.673253611709	1099.06358463789	1857.79613121965	0	0.00455611352692293	0.917748254351276	0.986864672091049	0.990920484390968	0.994629290183895	NA	227	18116	223	162	82	35	8	0	4	1	0	0	0	0	17450	17511	17591	17638	17665	17673	666	669	670	670	670	670
C3_BREAST	40_50	UKBB	PULM_IMMUNECOMORB	-15.0261236433747	-15.0258958751719	-15.0270597034035	-15.027704595922	-15.0215510211542	NA	2168.15138455616	1655.09944314796	2153.96954616926	2966.48908708139	4259.20811420065	0	0.99447039714268	0.992756468081252	0.994433643830197	0.995958076417715	0.997185993623535	NA	297	13440	297	235	136	67	21	0	0	0	0	0	0	0	12996	13058	13157	13226	13272	13293	444	444	444	444	444	444
C3_BREAST	40_50	UKBB	PULM_INFECTIONS	0.428246557907303	0.366839233668567	0.220396650453013	-14.0025735612508	-14.0046676412759	NA	0.581480677349352	0.45178672506132	0.58102464732957	1061.4180206757	1486.3276246006	0	0.46144107373771	0.416806348193325	0.704447206608765	0.989474351314588	0.992482180531847	NA	793	16445	782	639	401	171	55	0	11	8	3	0	0	0	15818	15961	16199	16429	16545	16600	627	630	635	638	638	638
C3_BREAST	40_50	UKBB	PULM_MEDICATIO_COMORB	-12.0039357618233	0.816308039148436	-12.0040963013135	-12.0040801449238	-12.002783036996	NA	735.435282699348	1.00166979182454	851.302740386374	1249.19316512864	2859.89959374895	0	0.986977331684349	0.415102507011386	0.988749518521822	0.992332872867621	0.996651348467542	NA	117	21048	116	80	40	16	2	0	1	1	0	0	0	0	20272	20308	20348	20372	20386	20388	776	776	777	777	777	777
C3_BREAST	40_50	UKBB	PULM_PSYCH_COMORB	0.490930245832927	-0.0279790182907253	-0.194652911060712	-13.0095853112255	1.04779023782901	NA	0.710906881701405	0.710538290257419	1.00260396700788	861.653796579645	1.00319352927575	0	0.489836441941775	0.968589646433087	0.846060500910779	0.987953685182884	0.29627504835213	NA	497	14050	491	384	216	102	36	0	6	4	2	1	1	0	13553	13660	13828	13942	14008	14044	497	499	501	502	502	503
C3_BREAST	40_50	UKBB	R18_ABDOMI_PELVIC_PAIN	-13.0195519223416	-0.800961777935719	-0.30957847816465	0.940712919009614	0.876314445579603	NA	587.574538347453	1.00188731347785	1.00205905625083	0.710517205859762	1.00242727232837	0	0.982321818272679	0.42402781248549	0.757365382028954	0.185508589154382	0.382013406752642	NA	534	17576	529	418	246	130	43	0	5	5	4	3	1	0	16939	17050	17222	17338	17425	17468	637	637	638	639	641	642
C3_BREAST	40_50	UKBB	R18_ABNORMALITI_BREAT	2.02880810643462	0.864872531153308	-11.5304113394737	1.98774982808818	-11.5229476318197	NA	0.710310868703826	1.00197095726859	663.32926829061	1.0024938361654	1367.08087184093	0	0.00428710359568176	0.38804331419902	0.986131361383448	0.0473892111557898	0.993274813995879	NA	118	18899	114	85	45	24	6	0	4	2	1	1	0	0	18239	18268	18308	18329	18347	18353	660	662	663	663	664	664
C3_BREAST	40_50	UKBB	R18_ABNORMALITI_HEART_BEAT	-12.5225637052215	1.90849888741526	-12.5214210943997	-12.5222922799685	-12.5178450385431	NA	998.423415678318	0.580958937667058	1179.87745918376	1696.67057139135	2048.67989446349	0	0.989992924716204	0.00101951986134948	0.991532628271071	0.99411125934679	0.995124795645329	NA	122	18932	119	86	38	18	7	0	3	3	0	0	0	0	18265	18298	18346	18366	18377	18384	667	667	670	670	670	670
C3_BREAST	40_50	UKBB	R18_ABNORMAL_FINDI_DIAGNOST_IMAGI_FUNCTION_STUDI_WO_DIAGNOSIS	-13.1787108825629	-13.1810351896177	-13.183590367367	-13.1839916022657	3.38395415745961	NA	1384.65012512289	1129.53175626274	1493.12306520899	2520.87652871155	1.00195784870802	0	0.992406073562683	0.990689322609725	0.992955137604703	0.995827143743291	0.000731900318734565	NA	109	21159	108	79	39	13	3	0	1	1	1	1	1	0	20376	20405	20445	20471	20481	20484	783	783	783	783	783	784
C3_BREAST	40_50	UKBB	R18_GENERAL_SYMPTOMS_SIGNS	0.572907871508987	-0.643242846392338	-0.126100838150793	0.627897139152252	-11.0037331460269	NA	0.709951074532386	1.0017324628532	1.00188334056048	1.00214153448782	509.19971182916	0	0.419684860585648	0.520788532317256	0.899839743092044	0.5309507446678	0.98275917032373	NA	459	19467	454	354	199	87	24	0	5	3	2	1	0	0	18756	18856	19011	19123	19186	19210	711	713	714	715	716	716
C3_BREAST	40_50	UKBB	R18_HEADACHE1	-13.0130914564304	-13.0132156950844	1.12334955293971	-13.0144232110826	-13.0116975931346	NA	1162.65390739073	864.246562100482	1.00222512625971	1902.83452362861	2218.91793391668	0	0.991069803391692	0.987986470512201	0.262349372048074	0.994542916758566	0.995321245115822	NA	155	18466	154	124	63	25	10	0	1	1	1	0	0	0	17857	17887	17948	17986	18001	18011	609	609	609	610	610	610
C3_BREAST	40_50	UKBB	R18_NAUSEA_VOMITI	-14.0143818935768	-14.0145036644382	-14.0150474207141	-14.0147251225181	-14.0115118845784	NA	1498.5932505562	1162.30999590171	1457.36067810492	2255.70509421214	3362.0498645144	0	0.992538538421438	0.990379773723494	0.992327076086568	0.995042764727082	0.99667478559367	NA	214	17116	214	164	97	38	11	0	0	0	0	0	0	0	16466	16516	16583	16642	16669	16680	650	650	650	650	650	650
C3_BREAST	40_50	UKBB	R18_OTHER_SYMPTOMS_SIGNS_INVOLVI_DIGES_SYSTEM_ABDOMEN	1.63511737773182	-13.1756339622287	0.689512017756052	2.1994328200674	-13.1739958648873	NA	0.58126225646584	741.039606160124	1.00222228550085	0.71053602307897	2486.84918739904	0	0.00490746533444691	0.985814414007099	0.491463409493622	0.00196510690394991	0.995773254447967	NA	235	17343	229	170	85	35	9	0	6	3	3	2	0	0	16715	16774	16859	16909	16935	16944	628	631	631	632	634	634
C3_BREAST	40_50	UKBB	R18_PAIN_THROAT_CHEST	-13.0082773881806	-0.26343527358751	0.323748269511947	-13.0081527987587	-13.0057149328405	NA	745.596821737888	1.00193183225788	1.00221771813879	1201.10964161048	2011.63113001272	0	0.98608017515424	0.792606581612256	0.746671101633951	0.991358989194532	0.994841506129037	NA	351	19386	349	264	141	56	12	0	2	2	1	0	0	0	18714	18799	18922	19007	19051	19063	672	672	673	674	674	674
C3_BREAST	40_50	UKBB	R18_SYMPTOMS_SIGNS_ABNORMAL_CLINI_LABOR_FINDI_NOT_ELSEW_CLASSIFIED	0.698720526689392	-0.15195506275854	-1.26184557498213	1.09537991720598	-13.0401027174089	NA	0.38407452221009	0.451847081644939	1.00224942992287	0.453037297237075	752.181450424371	0	0.0688760961291828	0.736646503566386	0.20802545130661	0.0156121619767705	0.986168263696895	NA	1379	15789	1361	1060	606	270	82	0	18	11	6	5	0	0	15208	15509	15963	16299	16487	16569	581	588	593	594	599	599
C3_BREAST	40_50	UKBB	R18_SYMPTOMS_SIGNS_CONCERNI_FOOD_FLUID_INTAKE	-13.0065511705749	-13.0064160190321	-13.0065517032112	-13.0062263777828	-13.0067929518184	NA	1456.74254634193	1072.90836228866	1517.71886211127	2141.73896322775	4304.76234959419	0	0.992876168466872	0.990327818547989	0.993162370167669	0.995154683359657	0.997589204084141	NA	104	18431	104	83	40	18	3	0	0	0	0	0	0	0	17830	17851	17894	17916	17931	17934	601	601	601	601	601	601
C3_BREAST	40_50	UKBB	R18_SYMPTOMS_SIGNS_INVOLVI_CIRCULATO_RESPI_SYSTEMS	0.813744857172554	0.615135209174407	-0.173978396170948	0.601324921578619	-12.0004258211625	NA	0.580730041241696	0.503411434792779	1.00183670583596	1.00212419338746	720.87866398853	0	0.161140929723567	0.221732841333929	0.862133119316766	0.548472714476002	0.98671827486914	NA	537	19962	528	403	212	93	32	0	9	6	2	1	0	0	19232	19357	19548	19667	19728	19760	730	733	737	738	739	739
C3_BREAST	40_50	UKBB	R18_SYMPTOMS_SIGNS_INVOLVI_DIGES_SYSTEM_ABDOMEN	0.317087672024187	-14.0549047534562	-0.757828603475176	1.25806984948293	0.614350014288625	NA	0.580706311189453	587.897078582105	1.00190937909423	0.504412876760638	1.0022386616532	0	0.585039864758593	0.98092672380296	0.449418770974857	0.0126267305204549	0.539891042291271	NA	843	18467	834	646	361	178	54	0	9	6	6	5	1	0	17776	17964	18249	18432	18556	18610	691	694	694	695	699	700
C3_BREAST	40_50	UKBB	R18_SYMPTOMS_SIGNS_INVOLVI_SKIN_SUBCU_TISSUE	-12.5031985629899	-12.5029961437689	1.30709372368929	-12.5033488354396	-12.5018912091651	NA	973.143459259986	787.674108915574	1.00186179037085	1763.96274381315	2334.30242915584	0	0.989748855080233	0.987335462010002	0.192007042648346	0.994344469297442	0.995726766949707	NA	112	21052	111	82	46	15	5	0	1	1	1	0	0	0	20272	20301	20337	20368	20378	20383	780	780	780	781	781	781
C3_BREAST	40_50	UKBB	R18_SYMPTOMS_SIGNS_INVOLVI_URINARY_SYSTEM	-13.1712994459435	0.686416079233128	-13.1709631905805	1.39330197952694	2.3233652300683	NA	922.456552106974	0.709393250891053	972.27699958335	1.00224917130265	1.00199618204556	0	0.988607789313969	0.333239127801434	0.989191776847	0.164475671003621	0.0204093221927231	NA	246	20734	242	184	96	40	10	0	4	4	2	2	1	0	19969	20027	20115	20171	20201	20211	765	765	767	767	768	769
C3_BREAST	40_50	UKBB	R18_UNSPE_HAEMATU	-13.007469255464	-13.0070916795262	-13.0075547466764	-13.0080606136164	-13.0061628944036	NA	1167.48101442828	914.083381556393	1254.79865832515	2081.36701433807	3432.44353728688	0	0.991110567065141	0.988646760658284	0.991729078476111	0.995013439200128	0.996976675181097	NA	132	20437	132	98	49	17	4	0	0	0	0	0	0	0	19694	19728	19777	19809	19822	19826	743	743	743	743	743	743
C3_BREAST	40_50	UKBB	RA_CO_MORB	-14.0101382852456	-14.0100899055782	-14.0111090284546	-14.0102102733778	-14.0098495516898	NA	2074.50113940318	1576.47486240483	2272.76304054949	3348.99137907518	8171.39487514874	0	0.994611529564266	0.992909314599832	0.995081239634788	0.996662129996849	0.998632028270468	NA	119	12934	119	94	43	19	2	0	0	0	0	0	0	0	12487	12512	12563	12587	12604	12606	447	447	447	447	447	447
C3_BREAST	40_50	UKBB	RHEUMA_COMORB	0.330241540765052	-1.28546048458577	-14.0288027603469	-0.0652360117406312	0.620960620955858	NA	0.581867270331915	1.00231080190768	768.583225543079	1.00293066713998	1.00296534011867	0	0.570337331329782	0.199668395812046	0.985437174207731	0.948137864443553	0.535834208993874	NA	864	14490	858	675	374	178	56	0	6	3	2	2	1	0	13967	14150	14451	14647	14769	14825	523	526	527	527	528	529
C3_BREAST	40_50	UKBB	RHEUMA_ENDPOINTS	-0.0784414425251628	-14.0197817399103	-14.021056650825	1.10888583799174	-14.0175441883123	NA	1.00192434283427	848.458333393412	1166.03545997662	1.00214486981407	2873.98916784236	0	0.937596748093043	0.986816490642909	0.99040602500924	0.268504751173325	0.996108427314348	NA	423	20509	421	309	154	54	15	0	2	1	1	1	0	0	19769	19881	20036	20136	20175	20190	740	741	741	741	742	742
C3_BREAST	40_50	UKBB	RHEU_ARTHRITIS_OTH	1.20225889999514	-13.0121702446914	-13.0110447740447	-13.0138461159872	-13.0082479062165	NA	1.00220882941325	1031.30450129336	1470.62893844903	2718.26528656809	2989.63658214439	0	0.230291164295399	0.989933201813091	0.992940995485684	0.996180097918435	0.996528324720213	NA	115	19554	114	76	34	11	5	0	1	0	0	0	0	0	18837	18875	18917	18940	18946	18951	717	718	718	718	718	718
C3_BREAST	40_50	UKBB	SLEEP	1.13623228257939	-13.0133609306235	1.13779004604407	-13.0136122126311	-13.0097838053477	NA	1.00189859588695	879.891432321747	1.0016762797746	1561.47686847586	2053.32478602022	0	0.256761359295074	0.988199929135793	0.256004285226394	0.993350372154898	0.994944669125449	NA	133	20766	131	106	57	31	11	0	2	1	1	0	0	0	19994	20019	20068	20094	20114	20125	772	773	773	774	774	774
C3_BREAST	40_50	UKBB	SLE_COMORB	-13.0095670841857	-13.0095184976142	-13.0105800640431	-13.0096560153104	-13.0093328519598	NA	1333.21988813816	1000.19250313311	1426.28386084183	2063.8742565539	5035.72127409236	0	0.992214361574189	0.989622196487789	0.992721787521618	0.994970558452485	0.997938739314988	NA	108	12882	108	86	41	19	2	0	0	0	0	0	0	0	12442	12464	12509	12531	12548	12550	440	440	440	440	440	440
C3_BREAST	40_50	UKBB	SMOKING	0.195680417865361	-0.311139902081662	-14.0137512684335	-14.014922578482	-14.0123490657153	NA	1.00315069840803	1.00277649768087	1247.88155173169	1815.91993264482	2860.000515808	0	0.845341416880085	0.756349244219326	0.991039918216046	0.993842140760283	0.996090842575218	NA	346	13008	344	265	148	65	17	0	2	1	0	0	0	0	12587	12666	12783	12866	12914	12931	421	422	423	423	423	423
C3_BREAST	40_50	UKBB	SMOKING_DEPEND	0.99115995052386	0.521733399342989	-13.0130266030972	-13.0131505395063	-13.0094321669019	NA	0.711558559565863	0.711174161094648	865.055923276947	1335.40837202235	2947.65411614666	0	0.163637267726688	0.46317881542208	0.987997884117756	0.992224979417458	0.99647855855424	NA	306	13123	302	225	112	43	6	0	4	2	0	0	0	0	12698	12775	12888	12957	12994	13000	425	427	429	429	429	429
C3_BREAST	40_50	UKBB	SPONDYLOPATH_COMORB	-14.0156717826204	-14.0155162801364	-14.0168799409832	-14.0162026655567	-14.0144088776312	NA	1748.22469517841	1289.83335688844	1800.48362164907	2483.99458048293	3959.41656198872	0	0.99360335753044	0.991330241281303	0.993788480499501	0.995497875699152	0.997175882620795	NA	172	12961	172	143	72	36	9	0	0	0	0	0	0	0	12520	12549	12620	12656	12683	12692	441	441	441	441	441	441
C3_BREAST	40_50	UKBB	ST19_COMPLICATIO_PROCED_NOT_ELSEW_CLASSIFIED	1.02034754213157	-12.5159524255756	0.903199054271426	2.10263652045715	-12.5145865716693	NA	1.00211059652817	662.515506173583	1.00203076606839	1.00265549699828	2396.3390872383	0	0.308583615139841	0.984927611293403	0.367392378435769	0.0359875771750866	0.995833164815593	NA	156	20374	153	121	70	21	5	0	3	2	2	1	0	0	19645	19677	19728	19777	19793	19798	729	730	730	731	732	732
C3_BREAST	40_50	UKBB	ST19_COMPLICATIO_SURGI_MEDICAL_CARE_NOT_ELSEW_CLASSIFIED	0.537748777288945	0.664293141666728	0.448898221533595	1.49731274598289	-10.4968375592023	NA	1.0020167296394	0.709594100066327	1.00191838363721	1.00241165002132	678.235463048015	0	0.591498023547253	0.349191156296135	0.654125258764533	0.135251318835832	0.987651883833032	NA	244	20656	239	191	108	36	8	0	5	4	2	1	0	0	19892	19940	20023	20095	20123	20131	764	765	767	768	769	769
C3_BREAST	40_50	UKBB	ST19_INJURY_POISO_CERTA_OTHER_CONSE_EXTER_CAUSES	-0.438921852979948	0.421828279915609	0.663415963690816	1.01019727042784	-12.0042814987218	NA	1.00202899537299	0.503563173588677	0.580726193304051	0.710385096715635	705.768153081742	0	0.661362299454588	0.402206565902984	0.253291826064582	0.155014129426204	0.986429581684752	NA	643	19372	633	494	276	123	35	0	10	9	5	2	0	0	18671	18810	19028	19181	19269	19304	701	702	706	709	711	711
C3_BREAST	40_50	UKBB	T2D	1.36872753817243	0.870978696201632	-12.499570324555	-12.49973928138	-12.5001383512306	NA	1.00223827298063	1.00183110599319	1130.48287821492	1548.4276502688	1768.43875736871	0	0.172042315197459	0.384635624125273	0.991178096401041	0.993559117427472	0.994360231981564	NA	112	19845	110	81	41	21	9	0	2	1	0	0	0	0	19145	19174	19214	19234	19246	19255	700	701	702	702	702	702
C3_BREAST	40_50	UKBB	T2D_INCLAVO	1.28091420312709	0.806083270300308	-12.499552214465	-12.4997099512354	-12.5001175120672	NA	1.00194861415036	1.00162439360256	1089.39569548006	1492.97014242393	1734.09750295693	0	0.20110030104169	0.420948955097995	0.990845400851508	0.993319887125525	0.994248556162177	NA	112	21009	110	81	41	21	9	0	2	1	0	0	0	0	20230	20259	20299	20319	20331	20340	779	780	781	781	781	781
C3_BREAST	40_50	UKBB	T2D_WIDE	1.30037898488666	0.80089014057618	-12.4994901038864	-12.4997251920624	-12.5001265040493	NA	1.00224553532227	1.00182874546663	1107.17629496946	1470.78323830869	1770.93691643536	0	0.194471075036296	0.424042170048565	0.990992456784553	0.993219111132033	0.994368192883942	NA	120	19748	118	87	44	23	9	0	2	1	0	0	0	0	19049	19080	19123	19144	19158	19167	699	700	701	701	701	701
C3_BREAST	40_50	UKBB	VWXY20_ACCIDENTS	0.0808590943071296	0.245263331742859	0.106369565886225	0.804824282890453	-11.0002115278813	NA	1.00197110051706	0.709444978218252	1.00179018254148	1.0021078269052	523.438285848413	0	0.935680515787961	0.729559494053943	0.915439947341856	0.421898778404852	0.983233452383142	NA	376	20278	371	292	159	75	23	0	5	4	2	1	0	0	19539	19618	19751	19835	19887	19910	739	740	742	743	744	744
C3_BREAST	40_50	UKBB	VWXY20_COMPLICATIO_MEDICAL_SURGI_CARE	0.366509208236801	-13.5106116505332	0.277758887183665	1.81896534239849	-13.5104299668483	NA	1.00191758301708	787.874721675435	1.00186546576199	0.710346974539343	2910.57300455151	0	0.714508542783467	0.986318408438903	0.781594520331332	0.0104470048458754	0.996296356507057	NA	285	20637	281	222	129	51	9	0	4	3	3	2	0	0	19873	19932	20025	20103	20145	20154	764	765	765	766	768	768
C3_BREAST	40_50	UKBB	VWXY20_EXTER_CAUSES_MORBIDI_MORTA	-0.499573116239392	-0.317904048667581	0.142948942332502	1.33250938786711	-11.5008848892447	NA	1.00200520096333	0.709628974832379	0.709885282222715	0.581414550234661	562.311541433292	0	0.618079964857993	0.654163094263778	0.840409994817491	0.021914851245149	0.983682108447377	NA	675	19387	667	520	305	131	33	0	8	7	5	3	0	0	18686	18833	19048	19222	19320	19353	701	702	704	706	709	709
C3_BREAST	40_50	UKBB	VWXY20_OTHER_EXTER_CAUSES_ACCIDENTAL_INJURY	0.247625283970624	-0.287515927232177	0.238168512434633	0.937503081963305	-11.0027078521677	NA	1.00199154288246	1.00170092344423	1.00179379803921	1.00210261159233	564.562801840565	0	0.804805211923271	0.774091099128923	0.812081166424465	0.349512132878163	0.984451092072766	NA	322	20168	318	251	140	66	20	0	4	3	2	1	0	0	19435	19502	19613	19687	19733	19753	733	734	735	736	737	737
C3_BREAST	40_50	UKBB	VWXY20_SURGI_OPERA_OTHER_SURGI_PROCED_CAUSE_ABNORMAL_REACTION_PATIENT_COMPLICATION_WO_MENTION_MISAD_TIME_PROCED	-13.5186086968509	-13.5217922097558	0.533680333868289	1.99172178706641	-13.5211965791063	NA	1202.53356885668	893.00445704748	1.00181643022305	0.71030762842797	2924.48687490733	0	0.991030552280798	0.987918966254738	0.594232474533155	0.00504686744227688	0.996311039843935	NA	213	20817	210	174	100	43	9	0	3	3	3	2	0	0	20045	20081	20155	20212	20246	20255	772	772	772	773	775	775
C3_BREAST	40_50	UKBB	VWXY20_SURGI_OTHER_MEDICAL_PROCED_CAUSE_ABNORMAL_REACTION_PATIENT_COMPLICATION_WO_MENTION_MISAD_TIME_PROCED	-13.523576064175	-13.5284308399876	0.584206191553857	2.04610638575636	-13.5286558378697	NA	1251.2191662852	933.457375611432	1.00204949689388	0.710722558550522	3042.55782179916	0	0.99137637693133	0.988436806518114	0.559885685400316	0.00399052010876472	0.996452238319042	NA	220	20417	217	180	106	45	9	0	3	3	3	2	0	0	19709	19746	19820	19881	19917	19926	708	708	708	709	711	711
C3_BREAST	40_50	UKBB	Z21_ACQUI_ABSENCE_ORGANS_NOT_ELSEW_CLASSIFIED	-13.5702297481356	-13.5724613842405	-13.5794027814485	-13.5824916377716	3.85224351657629	NA	1306.94384903847	1088.80543652722	1428.47294767052	2459.21817233712	0.71365394247556	0	0.991715571972496	0.990054258935307	0.992415234284512	0.995593231458874	6.74196898558856e-08	NA	224	14636	222	154	87	27	5	0	2	2	2	2	2	0	14238	14306	14373	14433	14455	14460	398	398	398	398	398	400
C3_BREAST	40_50	UKBB	Z21_FACTO_INFLUENCI_HEALTH_STATUS_CONTACT_W_HEALTH_SERVI	0.519380671268529	-0.417075057514266	-0.598249293487884	0.0843767575244179	1.31476236645257	NA	0.415683542271375	0.505171295470019	0.711040234072609	0.711717577808276	0.506661242428507	0	0.211496248330594	0.409024704361121	0.400139606100298	0.905628942684876	0.00946037159198596	NA	1380	12381	1362	1067	613	296	104	0	18	12	8	6	4	0	11964	12259	12713	13030	13222	13326	417	423	427	429	431	435
C3_BREAST	40_50	UKBB	Z21_OTHER_MEDICAL_CARE	-14.0091419327941	0.492586921864339	-14.0100580152037	-14.0101533961849	-14.0069895556556	NA	1286.23430555735	0.710241996559403	1330.60942919427	2410.18383088279	3758.78726400375	0	0.991309937063171	0.487965708910155	0.991599185904655	0.995362004344533	0.997026717912195	NA	335	18664	333	257	134	38	10	0	2	2	0	0	0	0	18049	18125	18248	18344	18372	18382	615	615	617	617	617	617
C3_BREAST	40_50	UKBB	Z21_PERSONAL_HISTORY_ALLERGY_DRUGS_MEDICAM_BIOLO_SUBST	2.05309559386671	1.21313034323473	-13.6090587438531	2.02177605238748	-13.5767652876877	NA	0.511001308078297	0.585813824427526	1241.37492941446	0.71594060758265	2495.18559543296	0	5.87466862897362e-05	0.0383731694409065	0.991253053286747	0.00474366993087823	0.995658584284968	NA	468	14963	459	365	209	100	29	0	9	5	2	2	0	0	14684	14778	14934	15043	15114	15143	279	283	286	286	288	288
C3_BREAST	40_50	UKBB	Z21_PERSONAL_HISTORY_CERTA_OTH_DISEA	0.367745968386351	-14.5263916181051	-14.5290577866032	1.39370896060036	1.90320128931376	NA	1.00463102942702	1342.8784142948	1766.94197790878	1.005354616251	1.00520379727768	0	0.714327186815839	0.991369168321496	0.993439297722793	0.165659610994892	0.0583115145409454	NA	520	15489	517	397	218	83	30	0	3	2	2	2	1	0	15146	15266	15445	15580	15633	15663	343	344	344	344	345	346
C3_BREAST	40_50	UKBB	Z21_PERSONAL_HISTORY_MALIG_NEOPLASM	-14.010441312029	-14.0100488947506	-14.0107353408517	-14.0107052825941	-14.009156108421	NA	1710.54899368404	1389.50049939207	1783.11787856089	2596.26269749477	3109.81094167421	0	0.99346491105135	0.991955229730058	0.993730737311686	0.995694244968741	0.996405681318611	NA	136	14369	136	98	59	26	11	0	0	0	0	0	0	0	13805	13843	13882	13915	13930	13941	564	564	564	564	564	564
C3_BREAST	40_50	UKBB	Z21_PERSONAL_HISTORY_MEDICAL_TREAT	1.10393281323849	-13.0152991440032	-13.0158626340944	-13.0167248419747	-13.013085450788	NA	1.00337971559848	958.628474105898	1394.10905462309	1893.81818367475	2728.41097464549	0	0.2712387172568	0.989167453829591	0.992550794405297	0.994515966686069	0.996194524688096	NA	166	14582	165	111	52	26	8	0	1	0	0	0	0	0	14141	14195	14254	14280	14298	14306	441	442	442	442	442	442
C3_BREAST	40_50	UKBB	Z21_PERSONAL_HISTORY_OTH_DISEA_CONDI	-13.1698944628774	1.08335473755239	0.838998666267144	-13.1673080387665	2.43035050129461	NA	1130.24877431152	0.714921141698409	1.00605095709897	1654.22984081789	1.00688953700817	0	0.990703093056791	0.129684151571948	0.404307776069717	0.993649080319248	0.0157905450071132	NA	394	14833	390	313	193	83	22	0	4	4	2	1	1	0	14579	14656	14776	14886	14947	14969	254	254	256	257	257	258
C3_BREAST	40_50	UKBB	Z21_PERSONAL_HISTORY_RISK__NOT_ELSEW_CLASSIFIED	1.78507461812014	-13.1735877659977	-13.1733027921168	2.71366971437837	-13.1696644315885	NA	1.00686590680199	1395.45352291332	1851.65492429695	1.0090942367087	5061.04070867401	0	0.0762449409239237	0.992467792015889	0.994323625795356	0.00716206239355197	0.997923774838577	NA	167	14133	165	121	65	28	5	0	2	1	1	1	0	0	13877	13921	13977	14014	14037	14042	256	257	257	257	258	258
C3_BREAST	40_50	UKBB	Z21_PERSONS_ENCOUNTERI_HEALTH_SERVI_CIRCUMSTANC_RELATED_REPRODUCTION	0.837038278044663	0.178944451679167	-13.0074463395147	0.672430288258492	-13.006341893847	NA	1.00459744118254	1.00311840726144	781.276715811506	1.00289825057063	938.390446386929	0	0.40472762614693	0.858418143409692	0.98671666394686	0.502547359782724	0.98894146123056	NA	185	15812	182	165	131	90	49	0	3	2	1	1	0	0	15204	15221	15255	15296	15337	15386	608	609	610	610	611	611
C3_BREAST	40_50	UKBB	Z21_PERSONS_ENCOUNTERI_HEALTH_SERVI_EXAM_INVES	-0.0472378874819868	-13.5070270128235	0.710614074527466	0.690659249544679	1.79617732357568	NA	1.00197953502565	637.557788540304	0.709923330763998	1.00226643821525	1.00230255458856	0	0.962398010530141	0.983097622851695	0.316839869838923	0.490761942898902	0.0731247924020011	NA	420	20062	415	325	172	78	16	0	5	4	4	2	1	0	19350	19440	19593	19687	19749	19765	712	713	713	715	716	717
C3_BREAST	40_50	UKBB	Z21_PERSONS_ENCOUNTERI_HEALTH_SERVI_OTH_CIRCUMSTANC1	-14.0113721161497	-0.192015001500446	-14.0119338394769	-14.0124280861353	-14.0088903021169	NA	1335.95169083049	1.00165502418723	1254.306547861	1655.82747703162	2220.49718219499	0	0.991631993419673	0.847978978641037	0.991086968992781	0.993247988246438	0.994966261057169	NA	285	20575	284	230	141	75	25	0	1	1	0	0	0	0	19819	19873	19962	20028	20078	20103	756	756	757	757	757	757
C3_BREAST	40_50	UKBB	Z21_PERSONS_ENCOUNTERI_HEALTH_SERVI_SPECIFIC_PROCED_HEALTH_CARE	-0.48651200274013	0.0846707313747655	-13.5278480927708	-13.5316003496492	1.97269211524091	NA	1.00196714120563	0.580378736926019	682.606490861268	1052.08291791736	0.710310559522692	0	0.627281400736717	0.884009208798448	0.984188614107127	0.989738111745212	0.00548252424803028	NA	650	19770	644	504	276	109	28	0	6	5	2	2	2	0	19047	19187	19415	19582	19663	19691	723	724	727	727	727	729
C3_BREAST	40_50	UKBB	Z21_PERSONS_W_POTEN_HEALTH_HAZARDS_RELATED_FAMILY_PERSONAL_HISTORY_CERTA_CONDI_INFLUENCI_HEALTH_STATUS	0.359267713906521	-0.177535903945906	-0.188998483410295	-0.529518080902645	0.793230752887074	NA	0.452201634540452	0.451531285860068	0.58104902891219	1.00243621586586	0.710496693026788	0	0.426912754081296	0.694181906690674	0.74497586682843	0.597338879896179	0.264231536377194	NA	1494	17771	1478	1153	664	294	93	0	16	11	6	3	2	0	17173	17498	17987	18357	18558	18651	598	603	608	611	612	614
C3_BREAST	40_50	UKBB	Z21_PROBL_RELATED_LIFESTYLE	-14.0101940748282	-0.0768129095490748	-14.0107439122379	-14.0111866349367	-14.0082293268132	NA	1415.62248244566	1.00171571761281	1303.2920649992	1725.9394373406	2334.73780224905	0	0.992103590326662	0.938877044565779	0.991422689330627	0.993522839524929	0.995212788847708	NA	262	20439	261	211	132	70	23	0	1	1	0	0	0	0	19703	19753	19832	19894	19941	19964	736	736	737	737	737	737
C3_BREAST	40_50	UKBB	Z21_TOBAC_USE	-13.0078188871511	-13.0078554939316	-13.007913577955	-13.0079533062807	-13.0057216947421	NA	1277.62093135069	909.369995390624	1084.67369795707	1375.17952060355	1882.38381198692	0	0.991876652690567	0.98858724919969	0.990431625051723	0.992452846931117	0.994487318730815	NA	122	20864	122	105	70	40	13	0	0	0	0	0	0	0	20094	20111	20146	20176	20203	20216	770	770	770	770	770	770
C3_BREAST	50_60	UKBB	AB1_BACT_INTEST_OTH	1.15932642458331	0.621136782115818	-12.0075902598734	-12.0065934414559	-12.0069332500922	-12.0057861665294	1.00152594461007	1.00106702616912	638.085553727361	697.485486366729	788.841392522468	1358.35174711769	0.247043619460612	0.53494529294577	0.984986174033875	0.986265803925832	0.987855889855317	0.992947992503154	140	28206	112	96	73	61	39	12	2	1	0	0	0	0	26927	26943	26966	26978	27000	27027	1305	1306	1307	1307	1307	1307
C3_BREAST	50_60	UKBB	AB1_CANDIDIASIS	-13.0081078288723	-0.18279512755229	-0.0640634491606491	0.129741974104431	-13.0064588365461	1.00765464334838	794.524808078926	1.00129177187516	1.00119093617855	1.00114483139766	720.867356111924	1.00089990227472	0.986937469242922	0.855143819441796	0.948980383458765	0.896887958089392	0.985604716907911	0.314055568081492	345	27930	265	217	188	160	114	53	3	4	3	2	1	1	26707	26755	26784	26812	26858	26919	1300	1299	1300	1301	1302	1302
C3_BREAST	50_60	UKBB	AB1_DERMATOPHYTOSIS	0.71095252293701	-1.05322587669177	-0.202269851488762	1.36358281310213	0.272106321373558	-12.499726326964	0.580092693209727	1.00125312111191	0.70878717384511	0.357067012002932	0.579153381836444	534.928369367207	0.220355132331223	0.292841894723152	0.77535717019448	0.000134079129228292	0.638473162834746	0.981357445806975	768	27821	541	507	436	372	310	144	13	12	12	11	3	0	26763	26797	26868	26932	26994	27160	1272	1273	1273	1274	1282	1285
C3_BREAST	50_60	UKBB	AB1_GASTROENTERITIS_NOS	-0.724253095122101	0.563426037880426	0.190885995349939	-0.528932467502189	-13.0051458182241	-13.0045106814071	1.00132877895045	0.410971952608811	0.579254917406483	1.00106375301981	589.545122985159	1463.94334032173	0.469500506766751	0.170387478956021	0.74174974402445	0.597242269545648	0.982400391205701	0.992912320071419	895	29143	743	625	470	325	203	52	11	10	4	1	0	0	27929	28047	28202	28347	28469	28620	1355	1356	1362	1365	1366	1366
C3_BREAST	50_60	UKBB	AB1_HERPES_SIMPLEX	1.15181729497605	-13.0122328250706	-13.0133303918359	0.649229890295604	-13.0096439149442	-13.009917646917	1.00208060045487	823.234786855309	937.686597585649	1.00131215176392	873.252748660738	1275.97758348164	0.250380446928874	0.987388983625214	0.988927214979943	0.516739772743066	0.988113624522726	0.991864878577507	161	25922	110	110	89	87	70	40	1	0	1	1	0	0	24727	24727	24748	24750	24767	24797	1245	1246	1245	1245	1246	1246
C3_BREAST	50_60	UKBB	AB1_INFECT_PARASIT	-0.0749664763570141	-0.116704652452321	-0.0965312113544108	-0.217484874476481	-0.371329339668569	-0.474076221436246	0.382417287959965	0.293312599999144	0.320446784199376	0.381451858019908	0.410968860695355	0.708646093641267	0.844584197337487	0.690715036349898	0.763231913335756	0.568575791576309	0.366236096392569	0.503502693033095	3373	22687	2565	2286	1872	1493	1105	473	31	29	19	13	8	2	22382	22661	23075	23454	23842	24474	1082	1084	1094	1100	1105	1111
C3_BREAST	50_60	UKBB	AB1_INTESTINAL_INFECTIONS	-0.295772107640361	0.258361701089495	0.133071114283098	-0.263977579855713	-0.758345785306258	-12.0036529187899	0.709010381321029	0.4108946310328	0.502154455201784	0.708597592713509	1.00095412395898	546.184503979786	0.676560001547097	0.529494091293802	0.791009180070407	0.709494373445682	0.448676755541583	0.982466074503464	1195	29308	961	830	642	479	318	101	14	12	6	3	1	0	28159	28290	28478	28641	28802	29019	1369	1371	1377	1380	1382	1383
C3_BREAST	50_60	UKBB	AB1_MYCOSES	0.279693371612165	-0.330912030930885	-0.18967008895135	1.09467765030918	-0.089954297536883	-0.327232904509959	0.580018442039638	0.579474170692585	0.579384066360351	0.33686148946035	0.579053557176728	1.00101190542287	0.629653493348784	0.56796188332015	0.743391803856192	0.00115552295400746	0.876547676748896	0.743741924772279	1142	28178	823	735	636	541	434	207	16	16	15	13	4	1	27172	27260	27359	27454	27561	27788	1309	1309	1310	1312	1321	1324
C3_BREAST	50_60	UKBB	AB1_OTHER_BACTERIAL	0.981322238124023	-13.0081500098266	0.333427074250341	-13.0083374935453	-13.0071969596534	-13.0064924211518	0.708798733903395	642.678588827702	1.00111126003983	980.499719052385	1111.86916206789	2229.07084866236	0.166209556311939	0.983851502749029	0.739091286265569	0.989414737226498	0.990666163543672	0.995344418679081	353	29619	310	203	138	92	51	18	3	1	1	0	0	0	28264	28371	28436	28482	28523	28556	1395	1397	1397	1398	1398	1398
C3_BREAST	50_60	UKBB	AB1_OTHER_BACT_INOTHER	-14.01622364544	-14.0149998183649	0.94032461328353	-14.0157756016511	0.242168395926516	-14.0112942293171	1108.93417873701	854.277566725004	0.579287776473549	1234.46977313012	1.00097317148539	2015.09413937416	0.989915514458573	0.986910752645268	0.104537548322759	0.990941268105959	0.808832115143768	0.994452216874777	474	29329	384	311	217	158	109	46	4	4	4	1	1	0	28057	28130	28224	28283	28332	28395	1358	1358	1358	1361	1361	1362
C3_BREAST	50_60	UKBB	AB1_OTHER_SEPSIS	1.26277203643479	-12.5034444434418	-12.5035915262329	-12.5035252307888	-12.503257654586	-12.5027117798412	0.708791286646662	589.905068902216	767.417078527334	995.654635519871	1230.55377853213	2852.45647507428	0.0748169065353248	0.983089553105065	0.987000574352312	0.989980353462173	0.99189309336678	0.996502772665431	267	29558	241	146	90	57	29	8	2	0	0	0	0	0	28190	28285	28341	28374	28402	28423	1392	1394	1394	1394	1394	1394
C3_BREAST	50_60	UKBB	AB1_OTHER_SUPERF_MYCOSIS	-12.0031379075535	0.504028825488653	0.618008905806795	-12.0027433008057	0.658145547414918	-12.0022647668121	696.10492326584	1.00128265369987	1.0012838631	600.032655100931	1.00106222049213	898.625408824303	0.986242528212309	0.614694909573172	0.537091944212043	0.984040593711154	0.510893414790673	0.989343571922531	171	27639	122	107	97	82	66	32	1	1	1	1	1	0	26417	26432	26442	26457	26473	26507	1270	1270	1270	1270	1270	1271
C3_BREAST	50_60	UKBB	AB1_OTHER_VIRAL	-13.0174728147144	-13.016141158147	0.0524607953617445	-0.440498350664376	-0.521364968725865	0.397142634016149	654.398547223505	453.217129071734	0.709057455815517	1.00126457818151	1.00102473240095	1.00093663186267	0.984129311297667	0.977088353621324	0.941020997186459	0.659979108551892	0.602484327332672	0.691536333601945	564	28445	381	382	337	285	228	104	2	2	2	2	2	1	27280	27279	27324	27376	27433	27557	1346	1346	1346	1346	1346	1347
C3_BREAST	50_60	UKBB	AB1_SEPSIS	1.23456653233397	-12.5035475336059	-12.503717706362	-12.5036515979428	-12.5033613728561	-12.5028677121651	0.708786552870578	581.52600318596	752.370939443461	981.487758646681	1203.76221497465	2749.57988409798	0.0815429245075609	0.982845790484587	0.986740497853036	0.989835634089309	0.991712599472992	0.996371878193921	275	29571	248	150	94	59	30	9	2	0	0	0	0	0	28204	28302	28358	28393	28422	28443	1392	1394	1394	1394	1394	1394
C3_BREAST	50_60	UKBB	AB1_SEPSIS_BACT	0.952078712819736	0.65484165738094	1.26010667778603	-11.4983958243401	-11.4982160002872	-11.498107906241	1.00135149149072	1.00108701909979	1.0012000915461	758.673653314067	990.936611630728	2831.55235821734	0.341709099543348	0.513027665383478	0.208176203273966	0.987907789805138	0.990742048429664	0.99676003251799	192	29337	174	111	61	39	16	3	3	2	1	0	0	0	28044	28107	28157	28179	28202	28215	1308	1309	1310	1311	1311	1311
C3_BREAST	50_60	UKBB	AB1_SEPSIS_BACT_IMPL	1.00317374389879	0.706673950389633	1.30807446580826	-10.4984107567858	-10.4982551759495	-10.4979686414483	1.00133474556527	1.00108054534076	1.00117850732847	470.394293850187	624.080320236739	1908.8422965811	0.316422542785196	0.48024337365686	0.19137078490789	0.982194034629851	0.986578649560121	0.995611934579668	182	29324	165	106	57	37	15	2	3	2	1	0	0	0	28032	28091	28140	28160	28182	28195	1306	1307	1308	1309	1309	1309
C3_BREAST	50_60	UKBB	AB1_SEPSIS_CONDITION	0.489741525523734	0.726530131538657	0.154336002843944	-0.507336180258897	0.360519140223563	-11.9982369010451	0.502550759041134	0.356707195312584	0.579222475959515	1.00112093320868	0.708480841967766	580.935921115028	0.329802600848808	0.0416732035217387	0.789889771629546	0.612317522565745	0.610848797036329	0.983522231820668	1177	29138	1001	759	508	339	208	85	15	11	6	3	2	0	27999	28241	28492	28661	28792	28915	1300	1304	1309	1312	1313	1315
C3_BREAST	50_60	UKBB	AB1_SEPSIS_EXPLICIT	1.21710870212488	-13.014534558466	-13.0152738223452	-13.0146061738166	-13.0136045354347	-13.0116338923178	0.708793481230914	742.238199722679	965.500324116489	1260.83559255626	1519.70744382989	3539.32498048982	0.0859507438667153	0.986010469247021	0.989244569608286	0.991764216529464	0.993167614409758	0.997066740560573	278	29658	250	153	95	60	31	9	2	0	0	0	0	0	28285	28382	28440	28475	28504	28526	1399	1401	1401	1401	1401	1401
C3_BREAST	50_60	UKBB	AB1_SEPSIS_IMPLICIT	0.741514949428651	-13.0059440869915	-13.0057340719573	-13.0054206857289	-13.0057728935797	-13.004920967005	1.00131188900079	786.57879753265	964.573590286099	1221.68444042184	1605.91268447909	2604.64934948106	0.458970313722264	0.986807718208986	0.989242127192854	0.99150629406632	0.993538258924138	0.996016207501118	228	29464	203	152	96	59	30	10	1	0	0	0	0	0	28184	28235	28291	28328	28357	28377	1304	1305	1305	1305	1305	1305
C3_BREAST	50_60	UKBB	AB1_SEPSIS_VIRAL	-12.5036096999153	-12.5033233788907	1.53807769310301	-12.5033452000634	-12.5026838229523	-12.503231778782	1097.55812386031	872.000430066218	1.0014335450437	1232.20335344212	1292.64916355697	2842.1238662818	0.990910530269983	0.988559791369022	0.124568808699879	0.991903889184596	0.992282869059836	0.996489912513634	109	29172	93	77	46	35	26	8	1	1	1	0	0	0	27902	27918	27949	27960	27969	27987	1285	1285	1285	1286	1286	1286
C3_BREAST	50_60	UKBB	AB1_SEPSIS_VIRAL_IMPL	-12.5036096999153	-12.5033233788907	1.53807769310301	-12.5033452000634	-12.5026838229523	-12.503231778782	1097.55812386031	872.000430066218	1.0014335450437	1232.20335344212	1292.64916355697	2842.1238662818	0.990910530269983	0.988559791369022	0.124568808699879	0.991903889184596	0.992282869059836	0.996489912513634	109	29172	93	77	46	35	26	8	1	1	1	0	0	0	27902	27918	27949	27960	27969	27987	1285	1285	1285	1286	1286	1286
C3_BREAST	50_60	UKBB	AB1_STREPTSTAPHYCOCC_INOTHER	-12.0035440069121	0.569279896683003	0.802609202175156	-12.0029725974144	-12.0026192045651	-12.0027391448966	688.368507345897	1.00128956195316	1.00107859468407	720.407383806576	775.199403377054	1480.47650141196	0.986087456085904	0.569663790963053	0.422700800705039	0.986706766677032	0.987646634033962	0.993531342557248	165	29035	139	111	87	59	35	15	2	2	1	0	0	0	27703	27731	27755	27783	27807	27827	1356	1356	1357	1358	1358	1358
C3_BREAST	50_60	UKBB	AB1_VIRAL_INOTHER	-12.5021877957509	1.36029911437896	-12.5024014861744	-12.5023601682372	-12.5019085957431	-12.5018459690017	1111.29246730624	1.00130056862968	1249.18063870645	1345.31838373669	1285.99982107186	1593.03477210045	0.991023882106251	0.174294856495473	0.992014520340648	0.992585177837878	0.992243449364243	0.993738411951144	109	28966	87	69	33	28	22	15	1	1	0	0	0	0	27646	27664	27700	27705	27711	27718	1341	1341	1342	1342	1342	1342
C3_BREAST	50_60	UKBB	AB1_VIRAL_NOS	-13.0174511192767	-13.01617904336	0.0585352712113863	-0.430789355753098	-0.517305538056488	0.370941063072536	667.904156026425	459.574610606672	0.709067340518671	1.00128137630667	1.00102264372106	1.00091213755446	0.984450215426433	0.977405148617536	0.934207383479639	0.667022479537648	0.605311796053426	0.710933230778727	551	28431	368	375	335	283	229	105	2	2	2	2	2	1	27267	27260	27300	27352	27406	27530	1345	1345	1345	1345	1345	1346
C3_BREAST	50_60	UKBB	AB1_VIRAL_OTHER_INTEST_INFECTIONS	-13.0046709440661	-13.0041301530485	0.350305316626061	0.520044895757362	0.582540414565474	-13.0035666068198	990.064483469291	721.480145598747	1.0011984446544	1.00125328582058	1.00116312789473	1380.85473457109	0.989519947465786	0.985619517094723	0.726424255938807	0.603486051718504	0.560658538331865	0.992486398877105	225	28203	163	149	124	106	81	33	2	2	2	2	1	0	26967	26981	27006	27024	27049	27097	1296	1296	1296	1296	1297	1298
C3_BREAST	50_60	UKBB	AB1_VIRAL_SKIN_MUCOUS_MEMBRANE	-0.0921226483719062	0.354165427965642	-0.223082171733861	-0.472363560795256	-0.464653751049387	-13.0082966105211	0.709589596691778	0.411393861433468	0.579420428620666	0.708757384884097	0.708491420436648	597.673707707807	0.896704683599048	0.389297871179136	0.700230629987671	0.505112512096201	0.511930039469056	0.982635509135667	1008	26332	736	698	627	535	399	184	9	10	5	3	2	0	25333	25371	25442	25534	25670	25885	1262	1261	1266	1268	1269	1271
C3_BREAST	50_60	UKBB	AB1_VIRAL_WARTS	0.78288475359868	0.540639211385273	-0.528166451617523	-14.0130204092255	-14.0119252285035	-14.0107605219753	0.709660775083056	0.579719763145253	1.00141731681563	883.424291336758	911.968614265776	1476.57302224629	0.269948283079089	0.351033161939854	0.597902699374332	0.987344355481646	0.987741399452184	0.992429225247357	441	26013	304	293	282	260	188	85	3	4	1	0	0	0	24899	24910	24921	24943	25015	25118	1248	1247	1250	1251	1251	1251
C3_BREAST	50_60	UKBB	AB1_ZOSTER	-13.0078898143723	0.102602021731427	0.582311097695588	-0.546803318020149	0.157150064995271	-13.00527860902	562.29755367472	0.579455525827735	0.502197743491548	1.00112712627525	0.708463624315481	839.228773941119	0.98154381297998	0.859456345189276	0.246242041970368	0.584936923268709	0.824455477762909	0.987635915230507	616	26234	483	448	377	291	212	93	8	8	5	2	2	0	25103	25138	25209	25295	25374	25493	1256	1256	1259	1262	1262	1264
C3_BREAST	50_60	UKBB	ACUTE_RESPIRATORY_INFECTIONS	-1.72587772631242	-0.59602225936918	0.15738890093437	-0.306593332080735	-0.545074987211149	0.146101083978364	1.00192589184638	0.411939889752431	0.306438676722291	0.411960063071404	0.450042216284393	0.502432184264773	0.0849680764162452	0.147934158908684	0.607527123410657	0.456736909359576	0.225832508948234	0.771213716309055	2712	20508	1935	1818	1572	1378	1088	524	23	24	21	14	9	4	20327	20444	20690	20884	21174	21738	935	934	937	944	949	954
C3_BREAST	50_60	UKBB	ALCOHOLMENTAL	-12.001440225506	0.546610553861954	0.111038296733116	0.261161695305763	0.451833599136595	-12.0008584865208	509.106795343835	0.709009857618572	1.00128260022061	1.00107964898683	1.00095787419063	772.660797213226	0.981192792687043	0.44073706696264	0.911698768870257	0.794185020502222	0.651700408835321	0.987607867821785	306	29999	226	211	160	138	92	45	4	4	3	2	1	0	28669	28684	28735	28757	28803	28850	1406	1406	1407	1408	1409	1410
C3_BREAST	50_60	UKBB	ALCOHOL_RELATED	-12.0028195221899	0.427262613476614	-0.0673126309825522	0.115395734264194	0.244732000411213	1.01763338430172	481.036331771701	0.708965598135883	1.0011878528226	1.00112053115592	1.00100918188241	1.0009412247441	0.980093248513562	0.546737331053514	0.946396398762833	0.90823383143686	0.806855008498901	0.309307366090168	353	29936	254	238	189	159	109	60	4	4	4	3	2	1	28625	28641	28690	28720	28770	28819	1406	1406	1406	1407	1408	1409
C3_BREAST	50_60	UKBB	ALLERG_ASTHMA	-13.00759209809	0.839508428191071	-13.0062135474701	-13.0062625451336	-13.0054126629118	-13.0087193492788	1344.24661675023	1.00238117206034	1193.73943495778	1617.29574351301	1941.15778615302	4805.13703562558	0.992279396640417	0.402303619383211	0.991306937370085	0.993583496238638	0.994654355038333	0.997839927650598	111	14913	97	89	63	33	19	5	1	1	0	0	0	0	14306	14314	14340	14370	14384	14398	620	620	621	621	621	621
C3_BREAST	50_60	UKBB	ALLERG_ASTHMA_EXMORE	-13.0075661425555	0.834286336864707	-13.0061940187647	-13.0062431774146	-13.0053944461296	-13.0086817696753	1340.85336729939	1.00238010199128	1190.49150069281	1612.90915606404	1935.81217989226	4794.12559815182	0.992259874443262	0.405236602991644	0.991283234728395	0.993566055397157	0.994639601153852	0.997834972532351	111	14820	97	89	63	33	19	5	1	1	0	0	0	0	14217	14225	14251	14281	14295	14309	616	616	617	617	617	617
C3_BREAST	50_60	UKBB	ALLERG_RHINITIS	0.868059571163283	-12.0050857604897	0.935206144796306	-12.0052029129402	-12.0048924153673	-12.0055118113969	1.00142044750965	486.909474791997	1.00105981927594	932.420529732777	1058.60589120137	2177.29902030958	0.386036100712501	0.980329604001898	0.350192460973259	0.989727273152399	0.990951955687169	0.995600528962587	179	29907	160	136	84	40	24	7	2	1	1	0	0	0	28526	28550	28602	28646	28662	28679	1398	1399	1399	1400	1400	1400
C3_BREAST	50_60	UKBB	APPENDACUT_NOCOMPLIC	1.05384055656955	-13.0070433253199	0.770032300218648	-13.0074183777244	-13.0066337153194	-13.0059808533009	1.00132876219767	862.077725098003	1.00117756879669	1100.32880690214	1155.47024578326	1940.00674470348	0.29259675664543	0.9879619609669	0.441818158154428	0.990568113352206	0.991018744871079	0.994650949737321	165	29486	125	110	83	68	49	18	2	1	1	0	0	0	28138	28153	28180	28195	28214	28245	1386	1387	1387	1388	1388	1388
C3_BREAST	50_60	UKBB	APPENDICITIS_BROAD	0.84144507042042	-13.0063332903669	0.453224566669019	-13.0063921074075	-13.0058458576785	-13.005212217663	1.00138233620867	755.950808828782	1.00128466702435	938.071091845609	952.510191091709	1552.92369932904	0.400749441487905	0.986272862690526	0.650805778955152	0.98893765402541	0.989105795125469	0.993318064017083	210	29512	156	141	113	93	68	28	2	1	1	0	0	0	28178	28193	28221	28241	28266	28306	1386	1387	1387	1388	1388	1388
C3_BREAST	50_60	UKBB	ARTHROSIS_COMORB	-0.355645208222407	0.185172230281811	0.0539257349413961	0.175124237978706	-1.20679896112752	0.580308169782564	0.581810995000412	0.339454865861895	0.41314358032582	0.451490389653401	1.00169760682895	0.709508866442253	0.541019026513889	0.585410488810662	0.896150752350279	0.698104600649643	0.228298374356601	0.413413591784963	1944	15517	1551	1396	1097	812	513	181	20	19	10	7	2	2	15233	15388	15687	15972	16271	16603	657	658	667	670	675	675
C3_BREAST	50_60	UKBB	ASTHMA_ACUTE_RESPIRATORY_INFECTIONS	-14.0170050625616	0.141537377571027	0.264139883464845	-14.0168733198847	-14.0143561773051	-14.0137158257088	1164.36159636801	0.708980186634593	0.709104793486771	954.345505665084	912.958520848459	1411.69318743011	0.990395009733078	0.841765922511308	0.709522346348532	0.988281555618857	0.98775256592667	0.992079621862071	477	25826	321	299	266	242	195	98	4	4	2	0	0	0	24781	24803	24836	24860	24907	25004	1197	1197	1199	1201	1201	1201
C3_BREAST	50_60	UKBB	ASTHMA_COMORB	-0.111630582013871	0.0231036500796849	0.215756967082215	0.214946144206875	-0.0822387574759642	-0.482179778258385	0.294981271952516	0.211603216885136	0.220337110520078	0.255911180493449	0.305884394316068	0.57960201569602	0.705109122686921	0.913056683845531	0.327474737456653	0.400950557887061	0.788040742166877	0.405456761452943	6243	19573	4968	4346	3362	2481	1690	750	65	60	41	25	12	3	19942	20564	21548	22429	23220	24160	841	846	865	881	894	903
C3_BREAST	50_60	UKBB	ASTHMA_CVDMETABOCOMORB	-0.396043253130388	-0.60822518755211	0.87378421271824	-0.121792824277049	-14.0447466535665	-14.0467744351105	0.581148431736461	0.503713388616337	0.295021307531606	0.580547290568945	684.398644372037	1158.74755195604	0.495565401435968	0.227246315019463	0.00305879698568836	0.83383183611788	0.983627524495282	0.990327979602758	2052	16596	1762	1430	1008	681	420	155	19	16	14	3	0	0	16219	16551	16973	17300	17561	17826	648	651	653	664	667	667
C3_BREAST	50_60	UKBB	ASTHMA_EOSINOPHIL_SUGG	1.42753199619869	-13.5073723759521	-13.5071240565495	-13.5076526842426	-13.5071315821998	-13.5072532518091	0.709424605292099	942.192403714087	1103.94637901195	1363.08257337479	1458.40828251468	2115.23670718251	0.0441947287129898	0.988561832298552	0.990237880152294	0.992093383520247	0.992610452223362	0.994904988388138	217	25756	174	152	110	73	51	24	2	0	0	0	0	0	24608	24630	24672	24709	24731	24758	1189	1191	1191	1191	1191	1191
C3_BREAST	50_60	UKBB	ASTHMA_EXCL	-0.700277877306957	-0.49955748088452	-0.121285688288125	-0.006944423274144	-0.369651761346861	-0.0089657293136449	0.504232062264064	0.338541427039223	0.307161473080055	0.321491053974087	0.381843773077212	0.502798902094853	0.164893340464192	0.140046742023177	0.692946430202357	0.982766496322151	0.333009071363822	0.985773163224637	3715	17268	2782	2530	2118	1698	1277	621	30	30	27	21	11	4	17383	17635	18047	18467	18888	19544	788	788	791	797	807	814
C3_BREAST	50_60	UKBB	ASTHMA_HOSPITAL_INFECTIONS	-14.0180232596794	0.00287791399630774	0.561333575053363	-14.0177266132589	-14.0151270039765	-14.0146936583992	1068.33317314875	0.708951709246758	0.579632878487038	925.057065077009	898.061613783613	1384.57102196738	0.989530940653625	0.996761081455153	0.332829915573366	0.987909827361921	0.987548738982592	0.991923912479346	541	25928	380	348	297	259	199	103	5	5	3	0	0	0	24883	24915	24966	25004	25064	25160	1201	1201	1203	1206	1206	1206
C3_BREAST	50_60	UKBB	ASTHMA_HOSPITAL_MAIN	-0.458208435191831	0.553268551576989	-0.164945232021022	0.586661549730956	-0.437537280926902	0.472782248059828	1.0014999517895	0.450018180236832	0.708842606941151	0.579499176524598	1.00105874784221	1.00109479282783	0.647295768048711	0.218908379550164	0.815997045219321	0.311366151540862	0.662057298607345	0.636737495470472	732	26255	558	507	417	301	212	100	9	9	6	5	2	1	25198	25249	25339	25455	25544	25656	1222	1222	1225	1226	1229	1230
C3_BREAST	50_60	UKBB	ASTHMA_HOSPITAL_PNEUMONIA	-13.0069968386605	-13.0065479002211	0.879128413356867	-13.006264709668	-13.0056902241913	-13.006004243537	1085.40577116101	861.078167050911	1.00118147550739	1305.43834050154	1404.71324380328	2822.10724451612	0.990438752169763	0.987948447028618	0.379894352779145	0.992050696076127	0.992612804624949	0.996322870695473	166	25834	141	114	76	52	29	15	1	1	1	0	0	0	24661	24688	24726	24750	24773	24787	1197	1197	1197	1198	1198	1198
C3_BREAST	50_60	UKBB	ASTHMA_IMMUNECOMORB	0.299297244638953	-0.233386278291804	-1.34111357332537	0.336058577484061	0.339909112212424	-13.0149280352593	0.505036162808688	0.50421878471836	1.00212290145186	0.50411471755734	0.503738592559831	596.880474736119	0.553431894276953	0.643459642973318	0.180807605774668	0.505007762273151	0.499820109293662	0.982603573492457	1429	15205	1127	971	746	557	394	199	12	10	7	8	4	0	14903	15059	15284	15473	15636	15831	592	594	597	596	600	604
C3_BREAST	50_60	UKBB	ASTHMA_INFECTIONS	-14.0180232596794	0.00287791399630774	0.561333575053363	-14.0177266132589	-14.0151270039765	-14.0146936583992	1068.33317314875	0.708951709246758	0.579632878487038	925.057065077009	898.061613783613	1384.57102196738	0.989530940653625	0.996761081455153	0.332829915573366	0.987909827361921	0.987548738982592	0.991923912479346	541	25928	380	348	297	259	199	103	5	5	3	0	0	0	24883	24915	24966	25004	25064	25160	1201	1201	1203	1206	1206	1206
C3_BREAST	50_60	UKBB	ASTHMA_MEDICATIO_COMORB	-0.439541331483465	-1.58637139521537	0.300880420973493	0.189326925885376	-14.0245149346907	-14.0234874052744	0.709819551043708	1.00164135859367	0.50328658109057	0.709438273224046	942.296705770571	1660.7055777692	0.53576506381772	0.113245645689928	0.549952569903587	0.789570195701772	0.988125257401849	0.993262507656389	1286	17518	1167	904	565	332	189	72	9	7	6	2	0	0	16923	17186	17525	17758	17901	18018	705	707	708	712	714	714
C3_BREAST	50_60	UKBB	ASTHMA_MODE	-0.401518753056011	0.618601380867866	-0.113852493946641	0.641244460200199	-0.365574238133842	0.534552445086273	1.00256078809906	0.452032527156665	0.710071760376331	0.581055543877261	1.00182743558857	1.00190538860127	0.688793309440989	0.171159173689163	0.872613708183771	0.269772993453825	0.715180535203741	0.593662700062634	732	16039	558	507	417	301	212	100	9	9	6	5	2	1	15528	15579	15669	15785	15874	15986	676	676	679	680	683	684
C3_BREAST	50_60	UKBB	ASTHMA_NAS	-0.338565031733907	0.185509072338648	0.514693763240972	-0.386529659805721	-0.740328893205028	0.200971836006586	0.581578828706372	0.339212423330846	0.322308522615441	0.580710466140165	0.709458055043571	0.709574715093033	0.560466903442774	0.584459997539404	0.110288495437222	0.505657146968217	0.296710639270106	0.777001624446338	1944	16182	1492	1346	1093	814	580	270	19	18	13	4	3	2	15904	16050	16303	16582	16816	17126	711	712	717	726	727	728
C3_BREAST	50_60	UKBB	ASTHMA_NAS_EXMORE	-0.343359524808343	0.180637587323267	0.509785572901508	-0.391427735515442	-0.74528249609624	0.196206795424366	0.581577580980228	0.33921043631981	0.322306846694327	0.58070938387244	0.709457067597123	0.709574355689428	0.554926981155051	0.594363350671905	0.113723151193084	0.500278896226775	0.293489685745977	0.782153793048452	1944	16089	1492	1346	1093	814	580	270	19	18	13	4	3	2	15815	15961	16214	16493	16727	17037	707	708	713	722	723	724
C3_BREAST	50_60	UKBB	ASTHMA_NOS	1.01986047107713	-14.0198888712396	-14.0198742416779	-14.0221588932776	-14.0189272435151	-14.0155855509771	1.00339983649303	1390.45803819552	1575.70279618113	1917.55023519858	1945.93367295487	2745.70676773853	0.309436631903763	0.991955123399928	0.992900886109115	0.994165490856397	0.994251916698389	0.995927179519188	190	14950	144	130	96	68	53	25	1	0	0	0	0	0	14377	14391	14425	14453	14468	14496	618	619	619	619	619	619
C3_BREAST	50_60	UKBB	ASTHMA_NOS_EXMORE	1.01466670279543	-14.0198313561504	-14.0198167748547	-14.0220912770137	-14.0188731171361	-14.0155452634977	1.00339950608339	1386.75664404476	1571.52846230739	1912.61199115745	1940.86987881298	2738.28816818703	0.311906827605016	0.991933684629019	0.992882058937278	0.994150454996498	0.994236942268695	0.995916157225512	190	14857	144	130	96	68	53	25	1	0	0	0	0	0	14288	14302	14336	14364	14379	14407	614	615	615	615	615	615
C3_BREAST	50_60	UKBB	ASTHMA_OBESITY	-0.148368903081489	-0.774894436044508	-0.54110399366794	0.473206259731635	-13.0081482671373	-13.0080640755106	1.00171917673322	1.0013022938705	1.0012525182221	0.708692805869453	681.98235657984	1202.86404008031	0.882252589030437	0.438997849604053	0.588902523639773	0.504314233378912	0.984782053001911	0.991371650618433	516	26029	413	384	312	231	139	48	4	3	2	2	0	0	24916	24945	25017	25098	25190	25281	1212	1213	1214	1214	1216	1216
C3_BREAST	50_60	UKBB	ASTHMA_PNEUMONIA	-13.0070102978416	-13.0065389569856	0.879139593066988	-13.0062556119068	-13.0056796546591	-13.0059881024623	1090.66807825879	861.07866506873	1.00118148647609	1305.43997242168	1404.71517961895	2822.10332208873	0.990484871694303	0.987948462284236	0.379888298654895	0.992050711573433	0.992612820808119	0.996322870148153	165	25835	140	114	76	52	29	15	1	1	1	0	0	0	24662	24688	24726	24750	24773	24787	1197	1197	1197	1198	1198	1198
C3_BREAST	50_60	UKBB	ASTHMA_PNEUMONIA_AND_SEPSIS	-13.0069968386605	-13.0065479002211	0.879128413356867	-13.006264709668	-13.0056902241913	-13.006004243537	1085.40577116101	861.078167050911	1.00118147550739	1305.43834050154	1404.71324380328	2822.10724451612	0.990438752169763	0.987948447028618	0.379894352779145	0.992050696076127	0.992612804624949	0.996322870695473	166	25834	141	114	76	52	29	15	1	1	1	0	0	0	24661	24688	24726	24750	24773	24787	1197	1197	1197	1198	1198	1198
C3_BREAST	50_60	UKBB	ASTHMA_PSYCH_COMORB	-0.859825371959978	0.0816578109210116	-0.465675996807792	0.0598655782029137	0.507477826130946	0.117976831042693	0.710572397549467	0.33945371306602	0.50414390620333	0.451695980138392	0.382739449112925	0.709487654746211	0.226261196564949	0.809898836645076	0.355644318584546	0.894561051062385	0.184869715240533	0.867933028924293	2255	15636	1753	1561	1218	920	611	290	20	19	12	10	8	2	15491	15683	16026	16324	16633	16954	627	628	635	637	639	645
C3_BREAST	50_60	UKBB	AUD	-12.0115753416137	1.08950519697799	-12.0113722268195	0.908713801423751	-12.0087809563407	-12.0074711676333	673.648117979625	0.709070361259538	571.446895024836	1.00111526864361	712.851899804757	1085.01542589145	0.985773963513648	0.124409373860212	0.983230317825759	0.364035966865157	0.986559385274677	0.991170281935451	178	30111	132	125	93	75	45	24	3	3	1	1	0	0	28743	28750	28782	28800	28830	28851	1411	1411	1413	1413	1414	1414
C3_BREAST	50_60	UKBB	AUD_SWEDISH	-12.0028165051402	0.42726261347662	-0.0673126309825511	0.115395734264194	0.244732000411213	1.01763338430172	482.164806256667	0.708965598126033	1.00118785281088	1.00112053113805	1.00100918186851	1.00094122472962	0.980139834290848	0.546737331047941	0.946396398762207	0.908233831435227	0.806855008496271	0.309307366083169	352	29936	253	238	189	159	109	60	4	4	4	3	2	1	28625	28640	28689	28719	28769	28818	1406	1406	1406	1407	1408	1409
C3_BREAST	50_60	UKBB	AUTOIMMUNE	0.446791693156948	-0.500733823685386	-0.407101973887293	0.0824868681377861	0.362792583452785	0.129391043847258	0.337453071131467	0.410996915185215	0.449710099634554	0.410939341068071	0.380475713374665	0.70844567800749	0.185499278320974	0.223094941525857	0.36533071350128	0.840911576370861	0.340324829270158	0.855079914999018	2511	26795	2026	1746	1352	994	656	268	27	20	18	14	8	2	26023	26303	26697	27055	27393	27781	1230	1237	1239	1243	1249	1255
C3_BREAST	50_60	UKBB	BLEEDING	-0.963681453775405	-0.115072629909062	0.394556276189324	-0.175882613723523	-0.63565922915038	0.711985037374345	1.00128749122335	0.502096354855546	0.449620063032552	0.708527052735615	1.00088365633482	1.00093589459973	0.335827465147806	0.818725630852797	0.380197403910111	0.803951057971202	0.525364487837028	0.476886383578919	1166	29478	970	810	617	439	272	98	11	11	9	4	2	1	28295	28455	28648	28826	28993	29167	1368	1368	1370	1375	1377	1378
C3_BREAST	50_60	UKBB	BRADY_UNSPE	-12.1683064035448	0.675461808130975	0.96101963078733	2.08654552023995	-12.1679960370326	-12.1681908359685	775.027427528651	1.00116079321511	1.0010329117668	0.708593133773037	995.54057899803	1584.16995724465	0.987473340171165	0.499879954493323	0.337041119737032	0.00323339720971873	0.990248097711461	0.993871417591172	141	30143	117	95	71	45	26	11	3	3	2	2	0	0	28745	28767	28791	28817	28836	28851	1419	1419	1420	1420	1422	1422
C3_BREAST	50_60	UKBB	BRONCHITIS	-1.67235594563384	-0.546760021761912	0.127492840339493	-0.234206408807642	-0.68953716119148	0.00409228523492016	1.00151783332942	0.411236889217073	0.320086067478917	0.411309337350306	0.502070324556539	0.57909561059588	0.094954698126137	0.183666568827847	0.690403166519549	0.569073380901393	0.169631880653181	0.994361649489684	2641	25502	1902	1777	1520	1318	1038	474	23	23	19	12	7	3	25037	25162	25419	25621	25901	26465	1181	1181	1185	1192	1197	1201
C3_BREAST	50_60	UKBB	C3_COLON	1.23550314001334	0.86741012769508	-11.5000205709599	-11.499996992939	-11.4999750324124	-11.500073477885	1.00122878903913	1.00095515152724	608.209113187703	876.411649787057	873.834765488983	1477.54394913642	0.217207811625456	0.38617085466838	0.984914494118194	0.989530711110501	0.989499859659408	0.993789938742669	127	30107	113	84	49	25	19	8	2	1	0	0	0	0	28702	28731	28766	28790	28796	28807	1417	1418	1419	1419	1419	1419
C3_BREAST	50_60	UKBB	C3_COLON_EXALLC	6.30827257730633	5.6072849735642	-11.8987700947317	-11.9143499399037	-11.8812303929567	-11.8865751228161	1.12555949764536	1.10017120500911	7720.83153473222	11717.51684534	12142.6798912851	16130.630899597	2.08777334736313e-08	3.45555077063399e-07	0.998770360271386	0.999188712561162	0.999219295174864	0.999412043213187	127	25042	113	84	49	25	19	8	2	1	0	0	0	0	25047	25076	25111	25135	25141	25152	7	8	9	9	9	9
C3_BREAST	50_60	UKBB	C3_COLORECTAL	0.935233121970569	0.528196191794867	0.97681263778917	-11.002733830272	-11.0027082368041	-11.0028434925184	1.00125286401182	1.00100646015467	1.00095871274366	586.843301723395	572.87969365141	922.102933270535	0.350271464352249	0.59773178791731	0.329125395326452	0.985041326848511	0.984676797858331	0.990479597983402	178	30069	157	120	69	33	26	12	3	2	1	0	0	0	28673	28710	28761	28797	28804	28818	1414	1415	1416	1417	1417	1417
C3_BREAST	50_60	UKBB	C3_COLORECTAL_EXALLC	5.49234606180651	4.85912976951462	5.15172710803318	-11.7671127944685	-11.7565881465604	-11.7708646559186	1.08390490959583	1.07489463366423	1.07209538724269	7086.92246785507	7590.18018855473	11486.9258794059	4.03743098651243e-07	6.16751538057863e-06	1.54528895634965e-06	0.998675194578113	0.998764140483362	0.999182393128395	178	25131	157	120	69	33	26	12	3	2	1	0	0	0	25138	25175	25226	25262	25269	25283	11	12	13	14	14	14
C3_BREAST	50_60	UKBB	C3_CORPUS_UTERI	1.0368919216836	-13.0057407486721	-13.0055451918498	-13.0052630606068	-13.0049783230975	-13.0051294734857	1.00122261276441	878.967212353224	1050.97790430872	1403.98334283507	1859.8593113219	3621.45069882574	0.300376772970387	0.988194438936548	0.990126663144242	0.992609207036495	0.994420875387466	0.997134692536801	142	30107	128	107	70	40	16	8	1	0	0	0	0	0	28709	28730	28767	28797	28821	28829	1411	1412	1412	1412	1412	1412
C3_BREAST	50_60	UKBB	C3_CORPUS_UTERI_EXALLC	5.86299023526091	-13.7753278186998	-13.7828860759786	-13.7882976241362	-13.7832634319833	-13.7640170593445	1.23043575275411	19473.9597144153	23686.3255454387	31376.6769653267	46604.3770212332	102487.763654061	1.88881151384902e-06	0.999435599095864	0.999535717291328	0.999649374296324	0.999764025320529	0.999892844801353	142	24988	128	107	70	40	16	8	1	0	0	0	0	0	24999	25020	25057	25087	25111	25119	2	3	3	3	3	3
C3_BREAST	50_60	UKBB	C3_DIGESTIVE_ORGANS	1.24498856649225	0.266816289926339	0.80362847542927	-11.4987167062867	-11.4988433276922	-11.4987923740232	0.708797726384372	1.00097794595924	1.00095495117929	669.62715508805	669.526601030567	1046.93193874023	0.0790065951416523	0.789811335089174	0.422054628065116	0.986299543575852	0.986297335276119	0.991236751784679	265	29994	239	161	86	43	30	13	4	2	1	0	0	0	28605	28683	28758	28801	28814	28831	1411	1413	1414	1415	1415	1415
C3_BREAST	50_60	UKBB	C3_DIGESTIVE_ORGANS_EXALLC	5.17352154023007	4.13697602363643	4.6585331894985	-11.823857140173	-11.8163179109916	-11.8239858659372	0.786310172228433	1.05200886571235	1.05097188566042	5328.02749628701	5567.95989822233	8333.36648752722	4.72058094305685e-11	8.40832224352549e-05	9.31054660769541e-06	0.998229351232809	0.998306731599696	0.998867903791556	265	25330	239	161	86	43	30	13	4	2	1	0	0	0	25333	25411	25486	25529	25542	25559	19	21	22	23	23	23
C3_BREAST	50_60	UKBB	C3_FEMALE_GENITAL	0.401370643829032	-0.090895734370208	-12.5013206559981	1.55958568119152	1.22489774894284	-12.5011035481746	1.0012161116665	1.00104846481578	611.190997332664	0.708458204712484	1.00090398736957	1636.59539545775	0.688506174466855	0.927651086366027	0.983681180973724	0.0277091378019404	0.221030907916806	0.993905432859459	281	29904	245	207	132	78	41	16	5	4	3	3	1	0	28541	28579	28654	28708	28745	28770	1394	1395	1396	1396	1398	1399
C3_BREAST	50_60	UKBB	C3_FEMALE_GENITAL_EXALLC	5.1293244923556	4.67870295516182	-13.1904327536849	6.34603024245929	5.94287419044958	-9.9986039244015	1.1242467304847	1.11854167835953	9109.75446736664	0.867969199508469	1.1145528354904	4954.93872748083	5.05590659851921e-06	2.87865001527484e-05	0.998844706626872	2.6446340443624e-13	9.70992748731894e-08	0.998389944512841	281	25147	245	207	132	78	41	16	5	4	3	3	1	0	25170	25208	25283	25337	25374	25399	8	9	10	10	12	13
C3_BREAST	50_60	UKBB	C3_LYMPHNODES_SECONDARY_NAS	1.05294003182352	1.51533184128685	-11.5041853799907	2.00973444987485	-11.5049847146342	-11.5053056376492	1.00126940892106	0.708704177019901	624.373673072024	1.00181602674494	815.51293850653	1408.83466344333	0.292980760096591	0.0325027386502088	0.985299680362761	0.044846504247134	0.988744083933942	0.99348411567623	179	30112	158	98	48	25	18	11	3	3	1	1	0	0	28715	28775	28825	28848	28855	28862	1415	1415	1417	1417	1418	1418
C3_BREAST	50_60	UKBB	C3_LYMPHNODES_SECONDARY_NAS_EXALLC	2.19611032796054	2.64326480028894	-12.1670891936577	3.15241149621979	-12.1672628309335	-12.1679362852587	1.00461245021904	0.712874054620716	1551.60985835708	1.0064478940817	2068.07757169685	3599.76831900705	0.0288136018330105	0.000208986196747308	0.993743380093163	0.00173492596569293	0.995305778038852	0.997302995873488	179	25437	158	98	48	25	18	11	3	3	1	1	0	0	25120	25180	25230	25253	25260	25267	335	335	337	337	338	338
C3_BREAST	50_60	UKBB	C3_MELANOMA	0.54994109888339	1.04236928838404	0.25894293896537	1.33486799782719	-11.4972050609599	-11.4980707088556	1.00156297821059	0.579296130762335	1.00106780378735	0.708715374499502	418.209515744163	742.65690204266	0.58294856369901	0.0719598417732974	0.795892388883528	0.0596321450567647	0.978067722815338	0.987647369095574	251	29973	203	185	140	101	75	32	6	5	3	2	0	0	28608	28626	28671	28710	28736	28779	1407	1408	1410	1411	1413	1413
C3_BREAST	50_60	UKBB	C3_MELANOMA_EXALLC	5.49102135147678	5.87323529828169	5.03556194325016	6.12628896084644	-12.1545938822222	-12.1624149060876	1.12644661626435	0.744456604152163	1.10466051483044	0.863922515864626	6178.26583855075	10464.3209626565	1.09007244462045e-06	3.03906454298506e-15	5.15275951091142e-06	1.32907755723791e-12	0.998430310899665	0.999072639216113	251	24956	203	185	140	101	75	32	6	5	3	2	0	0	24988	25006	25051	25090	25116	25159	10	11	13	14	16	16
C3_BREAST	50_60	UKBB	C3_OVARY	1.44351199854262	-12.1697667826455	-12.170165933968	2.00280009185609	2.22952565771224	-12.1694324533765	1.00135863526512	707.9874963584	938.649172104675	1.00127780996749	1.00091038022579	2879.82113641052	0.149428387589778	0.986285646394475	0.989655223983401	0.0454739054714864	0.0259140234939018	0.996628341514849	103	30118	87	75	43	27	16	4	3	2	2	2	1	0	28716	28728	28760	28776	28787	28799	1415	1416	1416	1416	1417	1418
C3_BREAST	50_60	UKBB	C3_OVARY_EXALLC	7.11929504096122	-11.8753952134999	-11.8583234003322	7.5916983203122	7.70504608825344	-11.8455759906534	1.23959307071856	9954.42563819765	13841.2966307839	1.24310309540211	1.2265864513305	34391.0602758363	9.28755006741033e-09	0.999048142746637	0.999316424446852	1.01486609011219e-09	3.34894167162848e-10	0.999725178522149	103	24951	87	75	43	27	16	4	3	2	2	2	1	0	24961	24973	25005	25021	25032	25044	3	4	4	4	5	6
C3_BREAST	50_60	UKBB	C3_SECONDARY_NAS	2.18681543027805	-11.1681852924198	-11.1682083460814	-11.1680657047068	-11.1682900754656	-11.1680981572383	0.70898129904316	629.987481909764	846.433771525144	1022.32888072154	1486.76472143376	4224.76199062245	0.00203930758305496	0.985856138165823	0.989472676111906	0.991283969239929	0.994006501304409	0.997890805982732	146	30154	137	50	19	14	6	2	2	0	0	0	0	0	28743	28830	28861	28866	28874	28878	1418	1420	1420	1420	1420	1420
C3_BREAST	50_60	UKBB	C3_SECONDARY_NAS_EXALLC	4.18283173961094	-11.543373333773	-11.5424659310748	-11.5429723095966	-11.5442171586785	-11.544190748107	0.728456825744971	2167.32561171346	2856.4183496666	3565.30879498166	4807.90365857762	14862.1338519405	9.35400568255224e-09	0.995750414350309	0.996775846823111	0.997416789447549	0.998084207912428	0.999380241711559	146	25182	137	50	19	14	6	2	2	0	0	0	0	0	25085	25172	25203	25208	25216	25220	104	106	106	106	106	106
C3_BREAST	50_60	UKBB	C3_SECONDARY_RESPIRATORY_DIGESTIVE	1.50755315584098	0.87394733062376	1.74684545793829	-10.5004587111987	-10.5003069836904	-10.5006942750948	0.708870075181448	1.00111191510907	1.00113885988758	705.104090653891	642.843306406028	1200.01560764236	0.0334451152313343	0.382675802488899	0.0810095360496005	0.988118287310141	0.986967803495161	0.993018228375373	245	30090	228	98	41	20	10	6	3	1	1	0	0	0	28683	28813	28870	28891	28901	28905	1421	1423	1423	1424	1424	1424
C3_BREAST	50_60	UKBB	C3_SECONDARY_RESPIRATORY_DIGESTIVE_EXALLC	3.56073110313152	2.91417006805626	3.86286213242512	-11.2114389115547	-11.2124450807069	-11.2153305200707	0.724916168259282	1.01079127034864	1.01173187932539	2751.0180242426	2695.458438023	5392.08334874521	9.01882953450436e-07	0.0039383465912058	0.000134500307517849	0.996748327647754	0.996681005764241	0.998340431325845	245	25329	228	98	41	20	10	6	3	1	1	0	0	0	25233	25363	25420	25441	25451	25455	110	112	112	113	113	113
C3_BREAST	50_60	UKBB	C3_SKIN	0.341383782246443	-0.230143674066527	0.391596614536647	0.519880525859593	0.666915753775496	-11.998775275453	0.579511326729553	0.579072894710123	0.501981485575048	0.579057092064689	0.578897227188386	506.561542175074	0.555801532343374	0.691046916093415	0.435331010895048	0.369289358966859	0.249302512827322	0.981102508603386	899	29313	747	663	485	325	199	96	12	9	9	6	3	0	28087	28171	28349	28509	28635	28738	1366	1369	1369	1372	1375	1378
C3_BREAST	50_60	UKBB	C3_SKIN_EXALLC	3.36231073100426	2.79771256885911	3.40787019413175	3.54594745667128	3.70833854824854	-12.1682740677751	0.621048680790321	0.614144847679681	0.541999492746108	0.613314736391724	0.608991382443201	2462.6391470837	6.16581380520313e-08	5.22709484153848e-06	3.22433612079922e-10	7.39884715091897e-09	1.13396920455174e-09	0.996057547239544	899	25883	747	663	485	325	199	96	12	9	9	6	3	0	25972	26056	26234	26394	26520	26623	51	54	54	57	60	63
C3_BREAST	50_60	UKBB	C3_UNCERTAIN_SECONDARY	1.46147896417425	1.33893406070361	0.880363633565652	1.47808531559419	-11.4968873200589	-11.4972032997543	0.579472767150174	0.579191557891161	1.0009217564017	1.00144917420234	635.955019286195	1047.41283408174	0.0116661863611129	0.0207926089090424	0.379101563736259	0.139958278626017	0.985576512530458	0.991241985496888	361	29990	325	180	81	47	31	18	6	4	2	1	0	0	28608	28753	28852	28886	28902	28915	1412	1414	1416	1417	1418	1418
C3_BREAST	50_60	UKBB	C3_UNCERTAIN_SECONDARY_EXALLC	2.4547922453018	2.34632337785202	1.88709179818333	2.46732351848864	-11.162670089533	-11.1638617335762	0.584107779939159	0.58309617558109	1.00291586953861	1.00480230757089	911.689009249704	1491.22356599988	2.63824920353889e-05	5.7241114308387e-05	0.0598896284453078	0.0140676500688756	0.990230989404562	0.994026791209929	361	25804	325	180	81	47	31	18	6	4	2	1	0	0	25444	25589	25688	25722	25738	25751	390	392	394	395	396	396
C3_BREAST	50_60	UKBB	CARDIAC_ARRHYTM	0.464545418877483	-0.704525078114907	0.366541961206564	0.0241261575785226	0.192412693427649	-11.0014969091862	0.709116277417259	1.00120231758575	0.708871225682458	1.00124862555222	1.00103099217012	458.850010963196	0.512400334717759	0.481632680891739	0.605101468637871	0.980775977613653	0.847574171275871	0.980871562864862	554	25530	460	369	255	188	115	51	4	3	3	2	1	0	24476	24567	24681	24748	24821	24885	1144	1145	1145	1146	1147	1148
C3_BREAST	50_60	UKBB	CD2_BENIGN	0.347327294859775	-0.159356815717465	0.0211798465835696	0.394328824238161	0.298277672010208	0.883158441855134	0.358954958511756	0.337662404966833	0.337365000447795	0.32067515353116	0.336739613317836	0.380597649296267	0.333240729639514	0.636968727347393	0.949941522528599	0.218815789200896	0.375735357184943	0.0203164577905652	2825	26402	2057	1933	1692	1292	944	453	29	30	27	22	16	7	25952	26076	26317	26717	27065	27556	1189	1188	1191	1196	1202	1211
C3_BREAST	50_60	UKBB	CD2_BENIGN_ASCENDING_COLON	-11.5000797417132	0.860488122057551	1.34254676938244	-11.5001052496248	-11.5000878596647	-11.50002798876	635.556932851813	1.00101251137006	1.00120457676568	830.608612195458	1003.2567464975	1908.99273787623	0.985563472100387	0.389999787665247	0.179942689142795	0.988953325137457	0.990854243795215	0.995193465589821	100	30192	86	75	50	28	18	4	2	2	1	0	0	0	28786	28797	28822	28844	28854	28868	1418	1418	1419	1420	1420	1420
C3_BREAST	50_60	UKBB	CD2_BENIGN_ASCENDING_COLON_EXALLC	-10.1945652551863	5.31423530001488	5.94029762004708	-10.0846663405692	-10.0228630167901	-10.0413320597125	4360.14613740095	1.07541456510008	1.10077860752662	5302.17408699028	3982.2628100074	6762.2309312415	0.998134448123156	7.74963719413505e-07	6.79720314431072e-08	0.99848243482945	0.997991825352937	0.998815210400606	100	24863	86	75	50	28	18	4	2	2	1	0	0	0	24867	24878	24903	24925	24935	24949	8	8	9	10	10	10
C3_BREAST	50_60	UKBB	CD2_BENIGN_BREAST	2.1852003841228	0.797718031431398	0.945133362671197	-12.1698597036807	-12.1691080237675	1.95844395323627	0.712148978882947	1.00214676397178	1.00182384000322	690.610777200554	606.663984736561	1.0010998339054	0.00215165405968463	0.426026695272929	0.34546983494877	0.985940502292774	0.983996260593839	0.0504307240817201	129	30056	81	80	74	80	72	25	3	2	1	0	1	1	28702	28703	28709	28703	28711	28758	1399	1400	1401	1402	1401	1401
C3_BREAST	50_60	UKBB	CD2_BENIGN_BREAST_EXALLC	5.84244722513976	4.75664096420997	4.73166672455268	-12.6522470529073	-12.573901752799	6.10340491943206	0.927152166009574	1.09774496438442	1.09840145016847	7063.61571776212	5567.39142478647	1.08259773425934	2.94783191713955e-10	1.47022911331712e-05	1.64904722350142e-05	0.998570841395075	0.998197986672178	1.72296042002058e-08	129	24720	81	80	74	80	72	25	3	2	1	0	1	1	24749	24750	24756	24750	24758	24805	16	17	18	19	18	18
C3_BREAST	50_60	UKBB	CD2_BENIGN_COLON	0.794539069519878	-0.870205539578938	0.285115135174862	0.43332996504255	1.74489196367108	-10.5023858256802	0.579708707079283	1.00105114220411	0.708619474897147	1.00103101538153	0.578827697760447	500.251119152816	0.170504893573149	0.384687552149961	0.687424292235757	0.665099294742387	0.00257379948724043	0.983250260413174	556	29819	503	423	295	122	77	22	7	5	5	4	3	0	28477	28557	28685	28858	28903	28958	1388	1390	1390	1391	1392	1395
C3_BREAST	50_60	UKBB	CD2_BENIGN_COLON_EXALLC	3.91661659963458	2.33522125433072	3.23072276095619	3.60809294935995	4.85935603449397	-11.2073187030974	0.630444446796893	1.02504663559316	0.743205413044173	1.02555933097206	0.614083022251695	3283.02384122785	5.2158463471808e-10	0.0227169877752592	1.38004746252476e-05	0.000434532493341722	2.50874705909126e-15	0.997276252130402	556	24794	503	423	295	122	77	22	7	5	5	4	3	0	24804	24884	25012	25185	25230	25285	36	38	38	39	40	43
C3_BREAST	50_60	UKBB	CD2_BENIGN_COLORECANI	0.558950566732018	-1.13131036526139	0.39898096020138	0.88851052414183	1.56047221873563	-10.4998807309898	0.57978860204805	1.00108014672401	0.57922498794247	0.708500953559156	0.578813125044908	420.033177746137	0.335016219764178	0.258438428324241	0.490937412972768	0.209816187248552	0.00701805664091991	0.980056765197433	704	29728	641	549	391	154	92	28	9	7	7	5	3	0	28404	28496	28654	28891	28953	29017	1378	1380	1380	1382	1384	1387
C3_BREAST	50_60	UKBB	CD2_BENIGN_COLORECANI_EXALLC	3.60479820212486	2.00585363068994	3.25798322084067	3.91884309979125	4.63883169698085	-11.1576105092622	0.628286193691456	1.02355218740856	0.617870131460928	0.739208887942551	0.611611996086472	2618.17424940953	9.60787141977529e-09	0.0500310469578666	1.34266019021621e-07	1.14917051644176e-07	3.3351708744722e-14	0.996599745713567	704	24761	641	549	391	154	92	28	9	7	7	5	3	0	24775	24867	25025	25262	25324	25388	40	42	42	44	46	49
C3_BREAST	50_60	UKBB	CD2_BENIGN_EXALLC	2.57096360503078	2.1781243087242	2.33265555087355	2.70790477876777	2.64002593709101	3.25697137632114	0.402083308620091	0.373403092374593	0.371521913384663	0.357786124614474	0.367711194874669	0.405501443274381	1.61488565013652e-10	5.43835907936202e-09	3.41528454694348e-10	3.7755430535477e-14	6.99064324617303e-13	9.59276415704755e-16	2825	22415	2057	1933	1692	1292	944	453	29	30	27	22	16	7	23048	23172	23413	23813	24161	24652	106	105	108	113	119	128
C3_BREAST	50_60	UKBB	CD2_BENIGN_HEAMANGIOMA_LYMPHANGIOMA	-13.0053193020265	-13.0049092267801	-13.0047150546251	-13.0049205434118	-13.0042143246052	-13.0045087769191	1306.97771035102	1007.5066013584	1218.79991142416	1370.02663279189	1486.83188829877	2857.87149233447	0.992060635651469	0.989701180982521	0.99148665472114	0.992426227900401	0.993021585270623	0.996369304570397	109	30135	93	80	58	44	25	11	0	0	0	0	0	0	28733	28746	28768	28782	28801	28815	1418	1418	1418	1418	1418	1418
C3_BREAST	50_60	UKBB	CD2_BENIGN_HEAMANGIOMA_LYMPHANGIOMA_EXALLC	-13.0048209082556	-13.0041892767246	-13.0045583276576	-13.0045407919146	-13.0038471161788	-13.0048209082556	28601.4497975883	23100.3617328315	25800.1315860159	26647.5802589103	28680.0592140719	51561.9968770884	0.999637209108818	0.999550836414527	0.999597826242253	0.999610616731219	0.99963823057644	0.999798759816587	109	24775	93	80	58	44	25	11	0	0	0	0	0	0	24789	24802	24824	24838	24857	24871	2	2	2	2	2	2
C3_BREAST	50_60	UKBB	CD2_BENIGN_HEMANGIOMA	-13.0051898617055	-13.0048007870459	-13.0045462346103	-13.0047709343523	-13.0041048158935	-13.0044147108022	1320.59485685701	1019.10434592942	1230.64540330966	1386.44533878443	1500.79557943052	2857.79317792357	0.992142576942661	0.989818463444696	0.991568705717758	0.99251600225395	0.993086570369924	0.996369231338826	106	30136	91	78	57	43	24	11	0	0	0	0	0	0	28733	28746	28767	28781	28800	28813	1418	1418	1418	1418	1418	1418
C3_BREAST	50_60	UKBB	CD2_BENIGN_HEMANGIOMA_EXALLC	-13.0047549545548	-13.004100143161	-13.0044964024981	-13.0044791357561	-13.0037960976717	-13.0047549545548	28600.5066260703	23702.0378563517	25799.332758618	26646.7587766923	28679.3276154621	51560.2965504529	0.999637198984851	0.999562241429463	0.999597815704838	0.999610606573251	0.999638222767222	0.99979875420082	106	24775	91	78	57	43	24	11	0	0	0	0	0	0	24788	24801	24822	24836	24855	24868	2	2	2	2	2	2
C3_BREAST	50_60	UKBB	CD2_BENIGN_LEIOMYOMA_UTERI	0.523797010266408	0.298206224416484	0.272624613521048	0.556508098176499	0.0864349724141396	0.206694846440555	0.582004380861503	0.451672257823744	0.451049618309655	0.411955870060839	0.502232070405826	0.708407421103652	0.368126589643271	0.509108161482712	0.545562669041664	0.176729868754762	0.863357608696767	0.770459447727197	1103	28512	660	685	718	657	516	259	15	16	14	11	6	2	27615	27590	27557	27618	27759	28016	1325	1324	1326	1329	1334	1338
C3_BREAST	50_60	UKBB	CD2_BENIGN_LEIOMYOMA_UTERI_EXALLC	4.61152149924626	4.50917209842198	4.47898004414301	4.72153999497505	4.2202298048634	4.32692522319765	0.719056147174737	0.601012032679349	0.59533746293305	0.564605641467366	0.623309866728449	0.791456994245662	1.42404573158883e-10	6.25489816675394e-14	5.33573570609155e-14	6.13796435103168e-17	1.28181120812255e-11	4.57618758922008e-08	1103	23548	660	685	718	657	516	259	15	16	14	11	6	2	23954	23929	23896	23957	24098	24355	22	21	23	26	31	35
C3_BREAST	50_60	UKBB	CD2_BENIGN_LIPOMATOUS	1.24490127877738	-0.0215291393089452	0.192098864438769	0.547456568074105	-11.4995221566804	1.65942553052451	0.709374603034244	1.00129518009492	1.00107998359724	1.00108108765995	421.481714550818	1.00086804858702	0.0792716420656296	0.982845773421883	0.847827098106057	0.58447123643828	0.978233568244713	0.0973202280274696	258	29843	207	182	148	113	75	26	3	2	2	2	1	1	28494	28519	28553	28588	28626	28675	1397	1398	1398	1398	1399	1399
C3_BREAST	50_60	UKBB	CD2_BENIGN_LIPOMATOUS_EXALLC	6.27655356055698	4.98693229702769	5.22697998321925	5.49928646173224	-11.9694928952375	6.72742883347439	0.963569101407444	1.1663981678444	1.16017227623918	1.15991875628131	6763.91825646622	1.14966328870297	7.32441045242537e-11	1.90711053976653e-05	6.62642200413731e-06	2.12564916981823e-06	0.998588056768997	4.86715836456187e-09	258	24553	207	182	148	113	75	26	3	2	2	2	1	1	24592	24617	24651	24686	24724	24773	9	10	10	10	11	11
C3_BREAST	50_60	UKBB	CD2_BENIGN_MELANOCYTIC	0.546992588686282	0.651119928485127	-13.1728144096353	-13.1731298183975	-13.1728191794962	2.12489432887735	1.001593538106	0.708987068477938	781.59928216203	885.294355962137	908.89703384874	0.578933410473566	0.584981856782255	0.358419673797567	0.986553355500071	0.988127961082233	0.98843651072677	0.000242208616647482	287	29853	206	193	156	127	86	51	3	4	2	2	3	3	28524	28537	28574	28603	28644	28679	1407	1406	1408	1408	1407	1407
C3_BREAST	50_60	UKBB	CD2_BENIGN_MELANOCYTIC_EXALLC	5.40439755069435	5.48085993761127	-13.0767481632665	-13.0036063165262	-13.3602119625965	7.10689159250009	1.18729673397705	0.905324157996779	7856.86671059627	9024.57540594153	10743.2348435841	0.750607126855809	5.31760498459674e-06	1.41265968745707e-09	0.998672023971876	0.998850320080697	0.99900775657783	2.84732019039577e-21	287	24621	206	193	156	127	86	51	3	4	2	2	3	3	24688	24701	24738	24767	24808	24843	11	10	12	12	11	11
C3_BREAST	50_60	UKBB	CD2_BENIGN_MELANOCYTIC_TRUNK	1.50062551386467	-12.1717779705228	-12.1710793611549	-12.1714124336544	-12.170847589849	2.30667277528399	1.00201661771266	677.028579467285	788.286956710645	872.518490340875	988.111668162362	1.00132924735762	0.134235798723589	0.985656217658662	0.987681223948264	0.988870072994957	0.990172481357421	0.0212445062831683	105	30149	80	77	58	49	27	16	1	1	1	1	1	1	28755	28758	28777	28786	28808	28819	1418	1418	1418	1418	1418	1418
C3_BREAST	50_60	UKBB	CD2_BENIGN_MELANOCYTIC_TRUNK_EXALLC	5.98834550316215	-9.89508926538189	-10.1582512032905	-9.8055416595342	-10.2142900479631	7.60121809107528	1.29836064791202	2184.58761984127	3223.53333221579	2883.88212726825	4110.41731968166	1.21724603205264	3.98360653125841e-06	0.996385994370565	0.997485647719485	0.99728710298115	0.998017277734272	4.24878169023118e-10	105	24797	80	77	58	49	27	16	1	1	1	1	1	1	24815	24818	24837	24846	24868	24879	6	6	6	6	6	6
C3_BREAST	50_60	UKBB	CD2_BENIGN_OVARY	-13.00517532833	0.568978993005848	-13.004817504414	-13.0042414736164	-13.0041369032909	-13.003984874459	1207.41762791164	1.00111644212017	1030.23577279134	1175.32432028305	1208.6592315985	1991.64595553824	0.99140609866349	0.569801088963744	0.989928453451405	0.991172077682828	0.991415611934588	0.994790437019989	145	30092	113	104	82	60	42	18	1	1	0	0	0	0	28708	28717	28739	28761	28779	28803	1415	1415	1416	1416	1416	1416
C3_BREAST	50_60	UKBB	CD2_BENIGN_OVARY_EXALLC	-12.77757851633	5.58277557807155	-12.7162765335466	-12.6956336190048	-12.3868025448187	-12.1197382695962	18229.8003226376	1.12994553726244	12163.9518660674	11661.9664628329	10700.8604928862	14231.7292894015	0.999440749124652	7.78236405736163e-07	0.999165886302358	0.999131394513466	0.999076407331199	0.999320521724324	145	24753	113	104	82	60	42	18	1	1	0	0	0	0	24776	24785	24807	24829	24847	24871	8	8	9	9	9	9
C3_BREAST	50_60	UKBB	CD2_BENIGN_RECTUM	0.729795034107212	-12.1691615829779	0.545686709537477	1.68725729578115	2.36620561920779	-12.1682289244976	1.00156860936975	457.153547659138	1.00120720439926	1.00098636085465	1.00087176039315	1873.71218033665	0.466214522446585	0.978763285060239	0.585733745515985	0.0918738924556303	0.0180717548987916	0.994818428438806	189	30120	178	159	110	33	13	5	4	3	3	2	1	0	28717	28736	28785	28862	28882	28890	1410	1411	1411	1412	1413	1414
C3_BREAST	50_60	UKBB	CD2_BENIGN_RECTUM_ANAL	0.709097490196306	-12.1693692261636	0.520448793886857	1.64304609861599	2.28790453819999	-12.1684224815183	1.00156274594708	452.919276549427	1.00119016353419	1.00096305342129	1.0008869241407	1785.72067489441	0.478950796818539	0.978564428238237	0.603181990381658	0.100700868628112	0.0222614472430739	0.994563023531344	194	30116	182	162	113	35	14	6	4	3	3	2	1	0	28714	28734	28783	28861	28882	28890	1410	1411	1411	1412	1413	1414
C3_BREAST	50_60	UKBB	CD2_BENIGN_RECTUM_ANAL_EXALLC	5.81608575346408	-11.5921845782547	5.31999644329655	6.34234206417988	7.16700976807278	-11.4536093701398	1.1568998664941	4137.9462828824	1.13923774474129	1.1242557101282	1.1308636290785	17389.0711942476	4.97426995829619e-07	0.997764781761135	3.01513698096916e-06	1.68702714644241e-08	2.33306901022558e-10	0.999474459715586	194	24807	182	162	113	35	14	6	4	3	3	2	1	0	24809	24829	24878	24956	24977	24985	6	7	7	8	9	10
C3_BREAST	50_60	UKBB	CD2_BENIGN_RECTUM_EXALLC	5.81188065971801	-11.7001965495183	5.38700488426771	6.39068546450013	7.1729061941711	-11.5466956137087	1.15842694813277	4425.53925825788	1.14685359010044	1.12503541980776	1.13184138312062	19638.7471169523	5.24721554729666e-07	0.997890563213817	2.63747434803843e-06	1.34356172076026e-08	2.33708783278991e-10	0.999530879970459	189	24811	178	159	110	33	13	5	4	3	3	2	1	0	24812	24831	24880	24957	24977	24985	6	7	7	8	9	10
C3_BREAST	50_60	UKBB	CD2_BENIGN_SIGMOID_COLON	0.401832450632559	-12.1691702802937	0.22263809847245	-12.1682768710322	2.62457267084057	-12.1675710260837	1.00161487617456	398.291036605853	1.00120874744163	852.101237308014	0.578893238887734	1841.84601092929	0.688284227470759	0.975625656291353	0.824026400711953	0.988606341773262	5.79382840695871e-06	0.994729067255055	276	30058	255	218	157	47	31	7	3	3	4	3	3	0	28674	28711	28772	28882	28898	28922	1402	1402	1401	1402	1402	1405
C3_BREAST	50_60	UKBB	CD2_BENIGN_SIGMOID_COLON_EXALLC	4.32893604989841	-12.3809269967729	3.81314870867496	-12.4016054934369	6.39433979948952	-12.383979944003	1.07424469399435	3373.56692234004	1.05852840735632	7052.84946940804	0.661747295144134	15141.6639771091	5.58365373856078e-05	0.997071785279114	0.000315400494459811	0.998597014653977	4.33789540405938e-22	0.999347430684504	276	24807	255	218	157	47	31	7	3	3	4	3	3	0	24809	24846	24907	25017	25033	25057	16	16	15	16	16	19
C3_BREAST	50_60	UKBB	CD2_BENIGN_SKIN	-12.5064873309987	-12.5059548949181	-12.5052636489218	1.53620957278092	1.53518857141567	-12.5047213622293	872.747200513262	624.449258869605	669.658163297095	0.708576758850121	0.708530791473062	1057.83331479654	0.988566687312741	0.984021694000583	0.985101089688996	0.030157058779515	0.0302561315049454	0.990568370640872	171	29931	126	122	104	76	52	30	3	3	3	4	2	0	28566	28570	28588	28616	28640	28662	1407	1407	1407	1406	1408	1410
C3_BREAST	50_60	UKBB	CD2_BENIGN_SKIN_EXALLC	-15.9362541778505	-15.9924916095511	-16.0334752584461	7.79311112409084	7.67490119052367	-16.0734601172924	152470.004564209	98176.9470863168	88497.3889191867	1.06477545922623	1.02428746197795	147906.017963748	0.99991660463854	0.999870028937889	0.999855443618722	2.4979144395986e-13	6.73593737755288e-14	0.999913291116767	171	24634	126	122	104	76	52	30	3	3	3	4	2	0	24671	24675	24693	24721	24745	24767	5	5	5	4	6	8
C3_BREAST	50_60	UKBB	CD2_BENIGN_TRANSVERSE_COLON	-11.503239273389	0.683656389080233	-11.5029283342602	1.79531400324533	-11.5025878815694	-11.5026337944277	563.708891423449	1.00098264925767	553.193406209014	1.00096303217221	883.071048025489	1598.8719595148	0.98371922069214	0.494616160392215	0.983410236875384	0.0728791574972767	0.989607316671608	0.994259893864248	127	30168	114	90	62	31	16	6	1	1	0	1	0	0	28764	28788	28816	28847	28862	28872	1416	1416	1417	1416	1417	1417
C3_BREAST	50_60	UKBB	CD2_BENIGN_TRANSVERSE_COLON_EXALLC	-9.85486687693703	5.68540672808265	-9.80479230707764	6.70105570507591	-9.77789944289703	-9.76555397718916	3257.49333296641	1.14653406310115	2880.34108965813	1.12868804975603	4744.22257035466	8767.32958873897	0.997586170305848	7.09383425875497e-07	0.997283975386286	2.90230175866694e-09	0.9983555515443	0.999111270649057	127	24866	114	90	62	31	16	6	1	1	0	1	0	0	24869	24893	24921	24952	24967	24977	9	9	10	9	10	10
C3_BREAST	50_60	UKBB	CD2_INSITU	3.94945900797393	0.952939652044342	0.900240743386151	0.794533297587087	0.158791450063005	-11.6838031937254	0.156590715207031	0.502398733314446	0.579437905204885	0.708910377021603	1.00103710155407	538.821006573397	2.32521860233261e-140	0.0578570371320164	0.12026914411819	0.262381083828398	0.873962804198417	0.9827000143586	462	29427	310	281	226	179	126	66	53	8	5	2	1	0	28224	28253	28308	28355	28408	28468	1302	1347	1350	1353	1354	1355
C3_BREAST	50_60	UKBB	CD2_INSITU_BREAST	4.71769083785713	1.03414882327096	1.75754342942825	1.06774342558679	-11.5089946074097	-11.5166957586717	0.158394482952086	0.708736945859863	0.579233594019481	1.0010616635051	601.117068522743	1272.20308159838	6.21387140600453e-195	0.14452564847992	0.00241129139401192	0.286147511517222	0.984724625878274	0.992777200144244	210	30051	139	127	98	73	38	11	49	5	4	1	0	0	28742	28754	28783	28808	28843	28870	1331	1375	1376	1379	1380	1380
C3_BREAST	50_60	UKBB	CD2_INSITU_BREAST_EXALLC	17.103525430486	9.64870982703081	12.7725011984877	12.1209294981126	-0.0152361264025173	-0.0215235841217525	25.7112123784552	26.1376117297087	25.7356672575467	25.7894360604395	1080.60141369725	2789.8920495697	0.505911960786933	0.712015623879154	0.619685794106964	0.63835793888155	0.99998875008873	0.999993844444459	210	24777	139	127	98	73	38	11	49	5	4	1	0	0	24796	24808	24837	24862	24897	24924	3	47	48	51	52	52
C3_BREAST	50_60	UKBB	CD2_INSITU_BREAST_INTRADUCTAL	4.65817000102991	1.15874633613612	1.46662577286653	1.23390020859625	-11.0497655119782	-11.0495704711275	0.17174684461059	0.708705320826779	0.708578568264972	1.0010960434366	507.155171033296	1024.55521522315	5.37423284938522e-162	0.102045161944442	0.0384697747964225	0.217743969592905	0.982617273134061	0.991395182368305	182	30078	122	112	86	62	33	10	40	4	3	1	0	0	28750	28760	28786	28810	28839	28862	1348	1384	1385	1387	1388	1388
C3_BREAST	50_60	UKBB	CD2_INSITU_BREAST_INTRADUCTAL_EXALLC	7.18019583195403	3.75491012616721	4.08340846640012	3.89517386496313	-10.8492260960152	-10.9379467111343	0.263149550848935	0.73209001996996	0.730960847819432	1.01782138779468	1799.89043108739	4295.0861053159	6.28539277620766e-164	2.91242205772578e-07	2.31881919202336e-08	0.000129729310149703	0.995190608589315	0.997968094431483	182	24865	122	112	86	62	33	10	40	4	3	1	0	0	24800	24810	24836	24860	24889	24912	85	121	122	124	125	125
C3_BREAST	50_60	UKBB	CD2_INSITU_EXALLC	5.98539077061998	3.10466192685771	3.01410640709984	2.8904572920584	2.30759153481148	-10.94845768849	0.220875059767592	0.523587870907362	0.597760918902868	0.724308022853782	1.01118598830634	1179.10634367034	1.02453985459052e-161	3.03690171716667e-09	4.5990293596967e-07	6.58934258423206e-05	0.0224855390447075	0.992591440225512	462	24546	310	281	226	179	126	66	53	8	5	2	1	0	24535	24564	24619	24666	24719	24779	110	155	158	161	162	163
C3_BREAST	50_60	UKBB	CD2_LEIOMYOMA_ENDOMETRIOSIS	-13.0080253594386	-13.0074281707854	0.667669064606748	0.700582873171072	-13.0050674951077	-13.0038728161469	1352.04720523002	926.808201803138	1.00221503466878	1.00174984591081	888.099535770205	1329.05633784755	0.992323683340902	0.988802337534053	0.505287476223905	0.484327639740056	0.98831643154149	0.992193390520025	156	29072	91	93	94	94	83	39	1	2	2	1	0	0	27770	27768	27767	27767	27778	27822	1366	1365	1365	1366	1367	1367
C3_BREAST	50_60	UKBB	CD2_LEIOMYOMA_ENDOMETRIOSIS_EXALLC	-13.8336177856349	-13.8386725539952	6.39326398058918	6.39794107050794	-13.8342349562052	-13.8342230351369	39447.5317974178	28812.9356038634	1.469290991956	1.42978294970332	23801.9950526628	43099.6546187261	0.999720194665622	0.999616781056255	1.35358748526864e-05	7.64958076113341e-06	0.999536252241202	0.999743893242799	156	23905	91	93	94	94	83	39	1	2	2	1	0	0	23967	23965	23964	23964	23975	24019	2	1	1	2	3	3
C3_BREAST	50_60	UKBB	CD2_PRIMARY_LYMPHOID_HEMATOPOIETIC	-12.503593492925	-12.5034309421446	0.913659897529733	-12.5034330052259	1.59158620154648	-12.5023082519142	807.018946393713	645.387356360821	1.00104369767742	1094.09134806083	1.00086336537647	1951.9324247584	0.987638425193202	0.984543126899748	0.361396499860196	0.990881859161919	0.11178674113204	0.994889510315342	174	30062	155	118	78	44	25	10	1	2	2	1	1	0	28663	28700	28740	28774	28793	28808	1417	1416	1416	1417	1417	1418
C3_BREAST	50_60	UKBB	CD2_PRIMARY_LYMPHOID_HEMATOPOIETIC_EXALLC	-10.2509147020104	-10.2498239959168	5.16445070244037	-10.254946476551	6.15042295870064	-10.1391947954535	2479.47647575596	1949.59520772428	1.10129468621504	3260.04260234925	1.08642832104827	6038.72351702392	0.996701310395628	0.995805211968925	2.73959399489746e-06	0.99749014017008	1.50370576981832e-08	0.998660328931708	174	25008	155	118	78	44	25	10	1	2	2	1	1	0	25013	25050	25090	25124	25143	25158	13	12	12	13	13	14
C3_BREAST	50_60	UKBB	CHOLELITH_BROAD	0.364398830084158	-0.910165214862583	-0.244200913605493	-14.0272091891421	-14.0252524935415	-0.129311336543364	0.502792081699651	0.70869318316148	0.579269105975684	644.846532271843	662.644370813304	1.00093597326953	0.468605086776637	0.199041665936141	0.673340877761526	0.982645155873595	0.983113571246981	0.89720697818571	1285	28049	999	898	693	543	380	173	8	5	3	1	1	1	27026	27127	27332	27482	27645	27852	1301	1304	1306	1308	1308	1308
C3_BREAST	50_60	UKBB	COLITNONINFNAS	0.134969238386774	-0.0489719793807012	-0.904240754973648	0.0236332147700078	0.56124675724659	-12.0049292386823	0.709173963140823	0.579408761724361	1.00114726878873	0.708727722243594	0.501943368463511	378.655042428827	0.849059211316237	0.932642520627067	0.366417350599594	0.973398693784711	0.263503972849756	0.974708000125292	842	28710	640	569	452	356	281	159	8	7	5	6	4	0	27570	27641	27758	27854	27929	28051	1334	1335	1337	1336	1338	1342
C3_BREAST	50_60	UKBB	COPD_ASTHMA_INFECTIONS	-1.12103980217304	-0.501224090768307	0.201713644283867	-0.17011612904837	-0.367025001381024	0.171211828353633	0.709607393713207	0.381636811324835	0.293363491866389	0.381584225183294	0.411087189627524	0.502252990987729	0.114152016551082	0.189063815501411	0.491711348872092	0.655730587122053	0.371956001782767	0.733188182614272	2964	22446	2174	1988	1681	1435	1105	528	26	27	23	16	10	4	22182	22368	22675	22921	23251	23828	1028	1027	1031	1038	1044	1050
C3_BREAST	50_60	UKBB	COPD_ASTHMA_PNEUMONIA_SEPSIS	-0.214715803985866	0.73235554114791	-0.296294041146556	0.100576340275054	0.417687303346016	-11.0009593811731	1.00170363799145	0.50289415829916	1.00139389453411	1.00127004850924	1.00122846512013	602.145370206284	0.830273639862847	0.145314772496531	0.767320493111309	0.919988056258783	0.676550542494459	0.985423773372632	543	21640	466	359	243	165	86	40	6	6	2	2	1	0	20718	20825	20941	21019	21098	21144	993	993	997	997	998	999
C3_BREAST	50_60	UKBB	COPD_COMORB	-0.0369513695137126	0.092472850710033	0.179886093664161	0.117243339931135	0.047745310972023	-0.457406976965483	0.294945567356985	0.211528624419285	0.230370439328403	0.27269946157593	0.293188596548684	0.579567484436594	0.900300304656172	0.661991897541874	0.43488731092004	0.667242132566191	0.870637753194738	0.429982701635376	5811	20214	4567	4028	3151	2372	1618	727	61	57	38	24	13	3	20511	21050	21927	22706	23460	24351	886	890	909	923	934	944
C3_BREAST	50_60	UKBB	COPD_CVDMETABOCOMORB	-0.183895092530558	-0.672404149142563	0.801052315906107	0.095570088284044	-1.07274020607421	-13.0289524627545	0.503952855175072	0.50333054486246	0.294375605799711	0.503301195535498	1.00143264581816	670.311857841057	0.715182061266216	0.181578795295338	0.00650471212904975	0.849398093525756	0.28407701760273	0.984492374187033	2129	18402	1818	1478	1044	710	441	163	20	17	15	5	1	0	17940	18280	18714	19048	19317	19595	753	756	758	768	772	773
C3_BREAST	50_60	UKBB	COPD_EARLY	-13.010232469752	-0.442879420961826	-13.0094069885297	-13.0094304236744	0.793854167941858	-13.0092227982174	699.41978683684	1.00095186501657	674.634767948975	876.017738113637	1.00100346831759	1893.57435822301	0.9851590343837	0.658157627962575	0.984614843178784	0.988151333354496	0.427743822300041	0.994518421566009	380	29321	335	273	183	107	65	26	2	2	1	1	1	0	28001	28063	28153	28229	28271	28310	1363	1363	1364	1364	1364	1365
C3_BREAST	50_60	UKBB	COPD_EARLYANDLATER	-13.0101662274711	-0.446112240107702	-13.0093403207012	-13.009367456387	0.791043798528678	-13.0091680762382	698.507362375274	1.00094230052619	673.602266150134	874.56764401423	1.00099642019995	1891.85656221614	0.985139726282671	0.65581955338176	0.984591342596718	0.988131746327192	0.429378060819335	0.994513467477737	380	29652	335	273	183	107	65	26	2	2	1	1	1	0	28313	28375	28465	28541	28583	28622	1382	1382	1383	1383	1383	1384
C3_BREAST	50_60	UKBB	COPD_EARLY_EXMORE	-14.0193458449549	-0.401148374861083	-14.0179455560603	-14.0180097797015	0.84243352322568	-14.0173616350024	1166.60169010353	1.00185351482366	1130.06809351804	1475.6991122844	1.00194938970816	3290.67545224931	0.990411851387792	0.688857346644033	0.990102883561825	0.992420822594927	0.400463076091682	0.996601244099966	380	15640	335	273	183	107	65	26	2	2	1	1	1	0	15037	15099	15189	15265	15307	15346	646	646	647	647	647	648
C3_BREAST	50_60	UKBB	COPD_EXCL	-0.559312153220427	-0.614736759905246	0.0198666990762158	-0.0903579811613392	-0.382114753247063	0.117442490618375	0.504159100210138	0.382465696444045	0.307030621526077	0.358203250529118	0.411771632017677	0.502759272376539	0.267259332386923	0.107988777245525	0.948408148596521	0.8008452194085	0.353419312085918	0.815298732793274	3256	17693	2439	2206	1835	1479	1114	547	27	27	25	18	10	4	17673	17906	18277	18633	18998	19565	810	810	812	819	827	833
C3_BREAST	50_60	UKBB	COPD_HOSPITAL	-13.0101662274711	-0.446112240107702	-13.0093403207012	-13.009367456387	0.791043798528678	-13.0091680762382	698.507362375274	1.00094230052619	673.602266150134	874.56764401423	1.00099642019995	1891.85656221614	0.985139726282671	0.65581955338176	0.984591342596718	0.988131746327192	0.429378060819335	0.994513467477737	380	29652	335	273	183	107	65	26	2	2	1	1	1	0	28313	28375	28465	28541	28583	28622	1382	1382	1383	1383	1383	1384
C3_BREAST	50_60	UKBB	COPD_HOSPITAL_MAIN	-13.0101662274711	-0.446112240107702	-13.0093403207012	-13.009367456387	0.791043798528678	-13.0091680762382	698.507362375274	1.00094230052619	673.602266150134	874.56764401423	1.00099642019995	1891.85656221614	0.985139726282671	0.65581955338176	0.984591342596718	0.988131746327192	0.429378060819335	0.994513467477737	380	29652	335	273	183	107	65	26	2	2	1	1	1	0	28313	28375	28465	28541	28583	28622	1382	1382	1383	1383	1383	1384
C3_BREAST	50_60	UKBB	COPD_MODE	-14.0197493039734	-0.413792482375809	-14.0183084615889	-14.0183847191257	0.829703030563909	-14.0177747755347	1160.99138189912	1.00187580530923	1124.37970717766	1467.81859676686	1.00198507445007	3264.19443981581	0.990365243159942	0.679593615325451	0.990052557816593	0.992379928468756	0.407636933793546	0.996573570631577	380	15396	335	273	183	107	65	26	2	2	1	1	1	0	14800	14862	14952	15028	15070	15109	639	639	640	640	640	641
C3_BREAST	50_60	UKBB	COPD_MULTIMORB	-13.004346939447	-13.0040144390855	-13.0039577382056	-13.0039085868066	-13.003952702328	-13.0043662438069	1199.4953940039	956.774450649163	1255.49993103299	1692.28403063719	2463.47720048364	3863.95691264677	0.991349892263656	0.989155873777909	0.991735983938449	0.993868927676696	0.995788227752586	0.997314679305312	121	29238	113	89	53	29	12	4	0	0	0	0	0	0	27881	27905	27941	27965	27982	27990	1365	1365	1365	1365	1365	1365
C3_BREAST	50_60	UKBB	COX_ARTHROSIS	-13.0097934086841	0.680905141193012	-0.509803102030353	0.056615282143092	-13.0079137450297	-13.008625817405	534.325004285264	0.449813538615038	1.00112399229657	1.00111053095845	779.566115820462	1893.48479027755	0.980574954041092	0.130089316353588	0.610590505113845	0.954901690292685	0.986687040735313	0.994518413826068	614	25080	557	449	305	179	98	26	6	6	1	1	0	0	24013	24121	24265	24391	24472	24544	1118	1118	1123	1123	1124	1124
C3_BREAST	50_60	UKBB	C_PSOR_ARTHR_COMORB	0.216208922832182	0.0645134625526292	0.735932984689268	0.0272479325840321	-14.0072879362554	-14.0075264493055	0.452067546830733	0.382756929695271	0.338746867022726	0.580483034484268	735.398204635527	1400.49581022213	0.632460285653635	0.866151059870038	0.0298167649909727	0.962560966892346	0.984803439866201	0.992019824216051	1749	16506	1528	1265	844	567	336	109	21	18	12	3	0	0	16035	16298	16719	16996	17227	17454	671	674	680	689	692	692
C3_BREAST	50_60	UKBB	C_STROKE	-13.0119687621078	-13.0108978301833	-13.0114724028644	-13.0111316830185	-13.0106110621376	-13.0098066307017	870.3216439324	682.853661406545	829.733160027314	927.176321481557	1024.50783652438	1960.88810534534	0.988071464967712	0.984798256224715	0.987488474647615	0.988803596329206	0.9898676356593	0.994706353887634	270	27639	231	174	118	95	60	19	0	0	0	0	0	0	26396	26453	26509	26532	26567	26608	1282	1282	1282	1282	1282	1282
C3_BREAST	50_60	UKBB	D3_ANAEMIA	1.68109890838833	2.12579776129209	1.53621770833234	1.22327863200989	2.06380658079879	1.71481562050819	0.531423453012796	0.344430631581466	0.477775732136376	0.600631430873693	0.407504675546015	0.722667492774626	0.00155944005526337	6.74663093826912e-10	0.00130284132059201	0.0416846895848218	4.09478113123095e-07	0.0176491785664136	1689	11446	1186	1078	918	768	593	276	24	22	12	9	9	2	11824	11932	12092	12242	12417	12734	101	103	113	116	116	123
C3_BREAST	50_60	UKBB	D3_ANAEMIANAS	0.1333340589675	0.637298112198091	-0.874086464587831	-0.665782812013669	0.42824888284056	-12.0045145666267	0.709238999927097	0.411285556599398	1.00134555565417	1.00128612596003	0.579180330683779	448.365109688212	0.850879826673822	0.121255064219354	0.382711092421758	0.506096781583985	0.45966105419142	0.978640013688823	884	29018	651	571	450	371	270	120	11	10	4	3	3	0	27884	27964	28085	28164	28265	28415	1356	1357	1363	1364	1364	1367
C3_BREAST	50_60	UKBB	D3_ANAEMIA_B12_DEF	-12.5047735970748	-12.5045140863024	-12.5047540688114	-12.5043243183952	1.37501208471297	-12.5030729151933	1096.58584568002	830.211410796477	899.005603607461	905.127742170295	1.00114633380841	1853.06599087271	0.990901624715064	0.98798284222791	0.98890215094435	0.988977589015373	0.169616326786987	0.994616525694175	108	27871	80	73	62	56	36	15	0	0	0	1	1	0	26596	26603	26614	26620	26640	26661	1303	1303	1303	1302	1302	1303
C3_BREAST	50_60	UKBB	D3_ANAEMIA_IRONDEF	0.0733125588752802	0.316904386568249	-0.0513034974073739	0.144360310431973	0.61047581992248	-0.153278720073221	0.709722416068096	0.450437567412026	0.579833376282292	0.57980844164312	0.449543818622327	1.00092276570533	0.917726851217332	0.481714391701993	0.929495398609185	0.803376779504724	0.174466991632158	0.878289914784654	990	28638	667	636	578	482	379	176	15	14	10	8	6	1	27595	27626	27684	27780	27883	28086	1351	1352	1356	1358	1360	1365
C3_BREAST	50_60	UKBB	D3_ANAEMIA_IRONDEF_NAS	0.0733125588752802	0.316904386568249	-0.0513034974073739	0.144360310431973	0.61047581992248	-0.153278720073221	0.709722416068096	0.450437567412026	0.579833376282292	0.57980844164312	0.449543818622327	1.00092276570533	0.917726851217332	0.481714391701993	0.929495398609185	0.803376779504724	0.174466991632158	0.878289914784654	990	28638	667	636	578	482	379	176	15	14	10	8	6	1	27595	27626	27684	27780	27883	28086	1351	1352	1356	1358	1360	1365
C3_BREAST	50_60	UKBB	D3_APLASTICANDOTHANAEMIA	0.0553250718531491	0.7118633506381	-0.280600344607794	-0.781771074156384	0.278894277365042	-12.0051537641056	0.709295467798384	0.381200410574318	0.709062655059999	1.00134963821792	0.579266203075659	389.017082587507	0.937828024547734	0.061842197659604	0.692301120723376	0.434968731455547	0.630188656058319	0.975381012568492	981	29055	701	616	493	412	316	157	12	11	4	2	3	0	27961	28046	28169	28250	28346	28505	1362	1363	1370	1372	1371	1374
C3_BREAST	50_60	UKBB	D3_BLOODOTHER	0.445440073894067	0.762783748920102	-12.1654303513376	0.851475940488338	1.01740759561911	2.47743415174997	1.00118655130914	0.708511900615389	569.057235131315	1.00110813638558	1.00092894563058	1.00123808379995	0.656383232605968	0.281659107235563	0.982943948097723	0.39502858061494	0.309408788599944	0.0133471134658641	286	29933	250	178	107	77	45	18	4	3	1	3	2	1	28550	28622	28693	28723	28755	28782	1415	1416	1418	1416	1417	1418
C3_BREAST	50_60	UKBB	D3_BLOOD_IMMUN	0.0128208818538374	0.506437915589037	-0.141805341464237	-0.470000481580512	0.493028318582317	0.419231678481426	0.503264723255425	0.29320343380038	0.450263714813837	0.579696260135806	0.356584480014441	0.579111616700629	0.979675751494326	0.0841213759078474	0.752808412350044	0.417497622242944	0.166774973894968	0.469113581700681	1968	27298	1426	1269	1046	871	658	305	25	23	12	11	11	3	26530	26687	26910	27085	27298	27651	1285	1287	1298	1299	1299	1307
C3_BREAST	50_60	UKBB	D3_COAGDEF_PURPUR_HAEMORRHAGIC	-13.0107859213086	-13.0096108702368	-13.0108411509521	-13.0105177972949	1.17120434692591	-13.0085531183493	1080.48996099888	838.154095212091	1032.25886786028	1152.08710312856	1.00116410269935	1760.7467730977	0.990392456463855	0.987615939689675	0.989943535738035	0.990989682459283	0.242064344841211	0.994105211818668	192	29976	159	119	79	61	41	24	0	0	0	1	1	0	28601	28641	28681	28699	28719	28736	1408	1408	1408	1407	1407	1408
C3_BREAST	50_60	UKBB	D3_NUTRIANAEMIA	-0.0260634390717481	0.235445606000745	-0.531077263166406	0.0499280861453553	0.731135368792397	-0.181270410349287	0.709622866371349	0.450388612891047	0.709094337389067	0.579699775683732	0.410750432522773	1.0009140698413	0.970701421754634	0.601140575949975	0.453886441983734	0.931365071623846	0.0750761205069565	0.856285263787851	1067	28671	734	690	621	522	400	182	14	13	9	9	7	1	27637	27681	27750	27849	27971	28189	1353	1354	1358	1358	1360	1366
C3_BREAST	50_60	UKBB	D3_OTHERANAEMIA	0.0952677093858604	0.746554459386062	-0.254676883727984	-0.758293661440662	0.295485352573833	-12.0050933712898	0.709346829775766	0.3812777098783	0.709086429307646	1.00137111302749	0.579274695100185	397.827864892087	0.893162644315749	0.0502261032524773	0.719473919498118	0.448896878185071	0.60998463345469	0.975926208473808	946	29021	672	596	482	405	310	153	12	11	4	2	3	0	27928	28004	28118	28195	28290	28447	1355	1356	1363	1365	1364	1367
C3_BREAST	50_60	UKBB	D3_PURPURA_AND3_OTHER_HAEMORRHAGIC	-12.5042018725702	-12.5037953930046	-12.5043233464899	-12.5043526660263	1.68560455755081	-12.5034013354949	1060.00886200012	865.711519383371	1112.00421631837	1241.85691280952	1.00121246454845	1746.38391784901	0.990588118085226	0.988476255413033	0.991028094912685	0.991966174809938	0.0922660970051918	0.994287518596837	120	29927	100	70	42	30	24	16	0	0	0	1	1	0	28543	28573	28601	28613	28619	28627	1404	1404	1404	1403	1403	1404
C3_BREAST	50_60	UKBB	DIABETES_FG	0.529592169080788	-0.356570419798611	0.166984056778142	-0.137604286952046	-1.02018698458238	-12.0080452099434	0.381404741691668	0.449583369461776	0.410774095430556	0.579132514168502	1.00090963808171	398.140461276407	0.164975522161766	0.427711983048412	0.684367411480931	0.812188133883571	0.308079630582309	0.975939191186193	1807	28388	1514	1295	936	642	402	156	19	13	9	4	1	0	27357	27576	27935	28229	28469	28715	1305	1311	1315	1320	1323	1324
C3_BREAST	50_60	UKBB	DM2_RETINOPATHY	-14.1929386786308	1.14835737582589	-14.192653028724	-14.1899895202798	-14.1867549360015	3.13523701625742	1833.89617521334	0.715399075230144	1934.54774189642	2355.87860269781	3276.85145611311	1.00806431868242	0.993825051956656	0.108450172577472	0.99414643696761	0.995194189936271	0.996545660515274	0.001869887306215	108	3723	99	77	45	35	11	3	2	2	1	1	1	1	3484	3506	3538	3548	3572	3580	246	246	247	247	247	247
C3_BREAST	50_60	UKBB	DM_COMORB	-0.219898118376456	-0.292997961735071	0.603109126061382	0.0535755783649484	-13.0058368887484	0.847543421341114	0.7088322747558	0.579123331310788	0.449514703344156	0.708551639294338	543.874255527043	1.00097569181916	0.756389188987552	0.612903251854517	0.179696715686363	0.939727147107752	0.980921752759033	0.39715272124771	1060	28754	921	727	504	349	213	68	12	10	8	3	1	1	27560	27754	27977	28132	28268	28413	1321	1323	1325	1330	1332	1332
C3_BREAST	50_60	UKBB	DM_COMORB_EXMORE	-0.14875066725223	-0.222735491488501	0.671780270485184	0.119199641940843	-13.0060445673708	0.914385363932637	0.709134216579456	0.579426763149751	0.449913408200613	0.708800894011947	562.956782611975	1.00114638059499	0.83385205068264	0.700677084568151	0.135402542502522	0.866448880291273	0.981568036131237	0.361064628803162	1060	25998	921	727	504	349	213	68	12	10	8	3	1	1	24999	25193	25416	25571	25707	25852	1126	1128	1130	1135	1137	1137
C3_BREAST	50_60	UKBB	DM_COMPLICATIONS	-14.1909908485348	1.01165752882273	-14.189563577347	-14.1861667509036	-14.1849981046197	2.40695175162016	1781.27137378754	0.716515085900096	1684.88676564706	2020.27899610393	2324.82113108041	1.00638104634	0.993643499304412	0.15797534752297	0.993280557420925	0.994397392422899	0.995131702561614	0.0167709888244888	132	3861	113	90	64	48	23	8	2	2	1	1	1	1	3631	3654	3680	3696	3721	3736	247	247	248	248	248	248
C3_BREAST	50_60	UKBB	DM_IBD	-0.0635216555484559	-0.592307646311146	0.667687565734443	-0.486145241941068	-14.0199530980247	-14.0202290104459	0.711459690263335	0.710773730139408	0.45273365683875	1.00241386676936	992.779265717331	1644.21601321131	0.928856557312286	0.404659772705199	0.14026871593116	0.627694378817718	0.988732709570243	0.993196521249979	955	12160	828	689	505	319	193	68	9	7	5	1	0	0	11789	11928	12112	12298	12424	12549	489	491	493	497	498	498
C3_BREAST	50_60	UKBB	DM_OTHER_WIDE	0.747781132970811	-0.0271015444547304	-1.05993159982615	-0.0168956694184354	-0.503899240156029	-12.0087099596213	0.450290474234037	0.502218829157662	1.0010860708291	0.708701792036941	1.00104746218553	519.622543584809	0.0967809684706852	0.956964151557733	0.289699215233946	0.980979987573963	0.61470276995279	0.981562171327829	1054	27669	871	748	528	389	239	97	11	7	4	3	1	0	26573	26696	26916	27055	27205	27347	1268	1272	1275	1276	1278	1279
C3_BREAST	50_60	UKBB	E4_DIABETES	-0.147102957752674	-0.676629829318912	0.585156258349869	-0.571791321939217	-13.0095047631593	-13.0098647887662	0.70887924157278	0.708565312376684	0.449446143283169	1.00097913580931	572.586918320133	923.785200207792	0.835607809377681	0.339613414631412	0.192933590984999	0.567842383749839	0.981873162561694	0.988763592309282	977	29230	842	706	516	327	198	71	9	7	5	1	0	0	27994	28130	28320	28509	28638	28765	1362	1364	1366	1370	1371	1371
C3_BREAST	50_60	UKBB	E4_DM1	2.16996352613632	-12.1695610050204	1.31548636745798	-12.1697214079928	-12.1690567120059	-12.1694211238091	0.709012031125728	732.936912964731	1.00142754790785	991.362460145531	1121.15508173555	2144.12464076055	0.00220934246101774	0.986752667883266	0.188977103092914	0.990205611628022	0.991339902939946	0.995471466111173	102	28240	82	69	51	36	22	7	3	1	1	0	0	0	26950	26963	26981	26996	27010	27025	1307	1309	1309	1310	1310	1310
C3_BREAST	50_60	UKBB	E4_DM1NOCOMP	1.48019088929657	-12.5032145231427	-12.5033848858631	-12.503311835973	-12.5026054282944	-12.5032366221809	1.00133338255897	858.046503154723	958.826835812037	1109.91565986829	1228.48989317742	1937.30638366951	0.139348940693984	0.988373859975832	0.989595644750215	0.991011940062855	0.991879897674743	0.994850545949217	105	28245	83	70	54	41	25	12	1	0	0	0	0	0	26957	26970	26986	26999	27015	27028	1309	1310	1310	1310	1310	1310
C3_BREAST	50_60	UKBB	E4_DM2	-0.802119503160809	-0.645852531324137	0.388490627663117	-0.557486592246435	-13.0112512904572	-13.0114680820459	1.00128462928331	0.708588639633048	0.501994521437001	1.00096111347802	574.372647559358	949.950972299982	0.42307931401463	0.362051320528532	0.438993384399442	0.577560703992697	0.981927083844991	0.98907172559919	939	29187	816	681	500	317	194	68	7	6	4	1	0	0	27946	28081	28262	28445	28568	28694	1357	1358	1360	1363	1364	1364
C3_BREAST	50_60	UKBB	E4_DM2NOCOMP	0.575557067078767	-1.31876331728122	0.141666851664849	-0.507763480667095	-13.0103661601175	-13.0103927205174	0.502573995938493	1.00103688972159	0.579080205816295	1.00095177303599	574.268364874439	1007.1016535541	0.252118632569478	0.18770547828322	0.806734293329841	0.611957903330786	0.981925031983443	0.989692696156357	930	29209	817	668	482	304	187	64	8	4	3	1	0	0	27954	28103	28289	28467	28584	28707	1360	1364	1365	1367	1368	1368
C3_BREAST	50_60	UKBB	E4_DM2_STRICT	0.599372012556576	-0.591358934441424	0.459929030809535	-0.451728606834718	-13.0058562217633	-13.0059798186611	0.502555666466217	0.708575280282757	0.501972818302717	1.00095001175916	596.237366100666	1057.59786219209	0.233007257172581	0.403957265669132	0.359539509190799	0.651773440957643	0.982596949487325	0.990188133591262	905	29374	799	649	471	290	174	58	10	6	4	1	0	0	28101	28251	28429	28610	28726	28842	1369	1373	1375	1378	1379	1379
C3_BREAST	50_60	UKBB	E4_DMNAS	-13.0053678989782	-13.0049176352615	-13.0046349052678	-13.0046605757831	-13.0042812442812	-13.0049109718233	1290.77650990279	984.821184043351	1174.93893619787	1533.77138380571	1859.39467637643	3006.67160358428	0.991960957915275	0.989463953867327	0.991168915054058	0.993234915140525	0.994419780386389	0.996548879727358	108	28321	96	83	60	38	21	5	0	0	0	0	0	0	27019	27032	27055	27077	27094	27110	1314	1314	1314	1314	1314	1314
C3_BREAST	50_60	UKBB	E4_DMNASNOCOMP	-13.0051627064112	-13.0046878702242	-13.0044265010961	-13.0045447189372	-13.0040861680248	-13.0047138985904	1314.5875146868	1004.58806248053	1196.3133084686	1585.06010156107	1928.18856749929	3005.97689158799	0.992106688098262	0.989671438219265	0.991326831601325	0.993453870276292	0.9946189490485	0.996548134452341	104	28313	92	80	58	36	20	5	0	0	0	0	0	0	27011	27023	27045	27067	27083	27098	1314	1314	1314	1314	1314	1314
C3_BREAST	50_60	UKBB	E4_ENDOGLAND	0.816917694022903	0.27259023627871	-12.0056109283854	0.941631773331111	-12.0057201818205	-12.0049187353586	1.00138535858275	1.00109741247332	557.938034648067	1.00159741512192	575.565130357426	782.139921516692	0.414621663267651	0.785397952711421	0.982832587409067	0.347150884543603	0.983358122883116	0.987753900590656	224	29859	166	137	101	76	66	43	3	2	1	1	0	0	28507	28536	28572	28597	28607	28630	1407	1408	1409	1409	1410	1410
C3_BREAST	50_60	UKBB	E4_ENDOMETPOSTOP	-13.0070955606602	-13.0068372468085	0.964186052343312	-13.0068487979138	-13.0063066199595	-13.0058209962325	1177.01673861245	921.993873998032	1.00115713292547	1383.39361911291	1403.89310317003	2490.73967738188	0.991182836099255	0.988744382476143	0.335511567527524	0.992498294919779	0.992608138915448	0.995833728947684	145	25744	123	102	73	50	33	13	0	0	1	0	0	0	24671	24692	24721	24744	24761	24781	1095	1095	1094	1095	1095	1095
C3_BREAST	50_60	UKBB	E4_ENDONUTRMET	-0.204439181447568	-0.225565429156928	0.145546577253611	0.196750541907308	-0.517114197768324	0.302744795706955	0.337556559315429	0.262657041013707	0.254544472979133	0.29253757405892	0.449427675097326	0.50204958042738	0.544751026993745	0.390460190556035	0.567462674245574	0.501224056379749	0.24989434678311	0.546496897917741	4595	24903	3762	3225	2423	1745	1132	448	48	43	32	19	8	4	24558	25095	25897	26575	27188	27872	1130	1135	1146	1159	1170	1174
C3_BREAST	50_60	UKBB	E4_FLUIDELECTRO	0.930613326830545	-13.0083929737227	0.463209625908848	-13.0084331992872	-13.0077615411738	-13.0068003870622	0.709073159976644	620.743782177217	1.00123752289488	1089.40672415057	1253.5401706276	1969.64742522232	0.189372978875976	0.983280644003076	0.643624509772671	0.990472813198524	0.991720643589788	0.994731112961892	384	26453	340	231	131	79	43	19	2	0	1	0	0	0	25344	25453	25553	25605	25641	25665	1151	1153	1152	1153	1153	1153
C3_BREAST	50_60	UKBB	E4_GLUCOPANCREAS	-12.0041894014274	-12.0038294026698	-12.004095618178	-12.0041968741808	-12.0034823310788	-12.003417486783	831.212146399901	689.945587878345	796.318578885782	878.612508775081	976.193443633216	2191.87711137333	0.988477521049113	0.986118924230553	0.987972753518792	0.989099101960034	0.990189288864319	0.995630551745239	104	30146	89	62	47	39	23	7	0	0	0	0	0	0	28744	28771	28786	28794	28810	28826	1417	1417	1417	1417	1417	1417
C3_BREAST	50_60	UKBB	E4_HYPERCHOL	-0.29672925943347	0.107804390077149	0.521739693728427	-0.659488771580711	-13.0061517049689	-13.0063651044605	0.708902165339215	0.449570569121939	0.449536013682338	1.00106208370621	535.765594736744	1047.469637849	0.675526211299272	0.810489846462553	0.245797187381573	0.510031218993275	0.98063259647242	0.990092971795588	1108	27457	972	822	551	357	215	67	10	10	6	1	0	0	26369	26519	26790	26984	27126	27274	1214	1214	1218	1223	1224	1224
C3_BREAST	50_60	UKBB	E4_HYPERLIPNAS	0.82276383860442	-12.0059620838812	1.06126931200621	-12.0056314404276	-12.0058885392751	-12.0062946501413	1.00138028070835	517.964750898601	1.00139049706271	793.449216556278	1181.25703338142	2534.0995190018	0.411287647035629	0.981507401709995	0.289237567480092	0.987927718288219	0.991890716488942	0.996219721750449	175	25958	160	120	71	47	21	6	2	1	1	0	0	0	24876	24916	24965	24989	25015	25030	1095	1096	1096	1097	1097	1097
C3_BREAST	50_60	UKBB	E4_HYPOKALAEMIA	1.06976976124996	-12.5011649680375	1.36162114246184	-12.50119418228	-12.5011559539716	-12.5008324061294	1.00153543494499	763.354272328058	1.00135182948111	1270.66312469583	1413.92836924436	2164.82860742287	0.285462002431569	0.986933929565408	0.173898620114785	0.992150280646118	0.992945647322817	0.995392630294904	164	25919	145	100	54	36	18	10	1	0	1	0	0	0	24831	24876	24922	24940	24958	24966	1106	1107	1106	1107	1107	1107
C3_BREAST	50_60	UKBB	E4_HYPOOSMNAT	-12.0038526426244	-12.0036369460458	-12.0034286712694	-12.0034881367826	-12.0036756150173	-12.0036996293813	835.972627144517	673.835246371579	924.966468171745	1325.30543667942	1544.22248003009	4150.16991098149	0.988543453142471	0.985787312074851	0.989646022925925	0.992773539853846	0.993797881381272	0.997692250327451	113	25961	105	74	39	20	11	4	0	0	0	0	0	0	24860	24891	24926	24945	24954	24961	1109	1109	1109	1109	1109	1109
C3_BREAST	50_60	UKBB	E4_HYTHYNAS	-0.141330927564438	-0.672778732325397	-0.0924563140994787	0.265245635542258	0.40548140820153	0.119886841941066	0.579607960479955	0.57916984981458	0.502021794656689	0.502056009000535	0.501765592322569	1.00088837887137	0.807355644992597	0.24538743276297	0.853881718271406	0.597278075114765	0.41902770264307	0.904657083695937	1433	28262	1198	1024	774	543	352	136	15	12	13	9	5	1	27165	27339	27589	27820	28011	28227	1317	1320	1319	1323	1327	1331
C3_BREAST	50_60	UKBB	E4_HYTHY_AI_EXCL	1.06108334543769	0.500044338619496	0.876735905482333	-12.0047995100079	-12.0041162975919	-12.0041873368346	1.00142118572359	1.0012312614914	1.00120441514722	771.973313034237	728.788121607322	1189.73052860803	0.28933685919861	0.617476904361729	0.381203356614326	0.987592760031933	0.986858367054938	0.991949611277887	161	30069	130	111	77	56	41	17	3	2	1	0	0	0	28683	28702	28736	28757	28772	28796	1414	1415	1416	1417	1417	1417
C3_BREAST	50_60	UKBB	E4_HYTHY_AI_STRICT	-0.0945650567946732	-0.624115702136006	-0.33568699329788	0.308579931153385	0.446185942449149	0.136804144770995	0.579807355383737	0.579339600548513	0.579266363358933	0.502261603971238	0.501938715700902	1.00097167429465	0.870441767758085	0.281351542563382	0.562249359567231	0.538963660968697	0.374043314074738	0.891290580537676	1372	25769	1146	979	742	522	340	133	14	11	12	9	5	1	24792	24959	25196	25416	25598	25805	1189	1192	1191	1194	1198	1202
C3_BREAST	50_60	UKBB	E4_LIPOPROT	0.00828484911478076	0.0187870596819181	0.629077722341656	-0.761045427447017	-13.0063126064354	-13.0064880500199	0.579524518315436	0.44954343681907	0.410788858121355	1.00103030983242	522.198573995715	1051.98732897678	0.988593876822739	0.966664972926576	0.125673170630301	0.447097918472215	0.98012927708557	0.990135421469607	1210	27651	1065	897	595	392	228	69	12	11	7	1	0	0	26563	26731	27033	27236	27400	27559	1221	1222	1226	1232	1233	1233
C3_BREAST	50_60	UKBB	E4_METABO	-13.0073020576184	-13.0070300156445	0.747283248379612	-13.0071337607661	-13.0062778617896	-13.0056031039768	1037.70919315544	811.164298882062	1.00118238659126	1255.21598082418	1269.36634830416	2218.7976172299	0.989999073154788	0.987206459007798	0.455425387969681	0.991732095804003	0.991824797676666	0.995323182962412	194	25797	165	133	90	60	41	16	0	0	1	0	0	0	24728	24760	24803	24833	24852	24877	1098	1098	1097	1098	1098	1098
C3_BREAST	50_60	UKBB	E4_METABOLIA	-0.142459592576941	-0.227495246291573	0.328660817321085	-0.52660383967388	-14.0138367971227	-14.0138992259648	0.502426908126246	0.410700299945294	0.380582299190871	0.708514234439258	656.121858774453	1230.03562327433	0.77676068561407	0.579633370064876	0.387822184726069	0.457329794468645	0.982959607600813	0.990909830800644	1932	28649	1671	1356	913	616	380	134	15	13	9	2	0	0	27582	27897	28340	28637	28873	29119	1313	1315	1319	1326	1328	1328
C3_BREAST	50_60	UKBB	E4_MINERAL_MET	1.54672977066018	-12.5013141522295	0.95731656141923	1.37123390560536	-12.5013526128702	-12.5013051847354	0.709098417407253	695.566854389804	1.00121135116404	1.001546475492	1032.86072781719	1679.31098306583	0.029164008065515	0.985660517734257	0.338992255001623	0.170962830047431	0.99034294514999	0.994060357867051	207	25994	178	112	75	48	34	16	3	1	2	1	0	0	24894	24960	24997	25024	25038	25056	1126	1128	1127	1128	1129	1129
C3_BREAST	50_60	UKBB	E4_NONTOXIC_THYROID	-12.5087345517205	-12.5079373139303	0.766899322659943	1.8187936953214	-12.507213539322	-12.5066629016406	857.029102434608	627.915714153665	1.00106695320523	0.708796561933425	907.973952948273	1548.00587519694	0.988354920734204	0.984107373193979	0.443627542823845	0.0102869740892815	0.989009599925293	0.993553794053493	169	30063	134	119	85	64	44	18	3	3	3	2	0	0	28679	28694	28728	28749	28769	28795	1416	1416	1416	1417	1419	1419
C3_BREAST	50_60	UKBB	E4_NUTRIDEF	-0.584379156450663	0.0609070938837026	-0.0264651922139831	0.131120152193277	-1.44112464321312	0.387551198379422	0.579826987158474	0.319847133439014	0.380951753117486	0.410848076127628	1.00093017362093	0.708411576153497	0.313526041411737	0.848975610388294	0.944614521256901	0.749616482101818	0.149928125099099	0.584330178857396	2352	28564	1881	1681	1314	982	621	216	21	21	12	8	2	2	27695	27895	28262	28594	28955	29360	1319	1319	1328	1332	1338	1338
C3_BREAST	50_60	UKBB	E4_OBESITY	-0.378175894644006	0.144638106566631	0.0105453438942788	0.13851408543083	-1.24242788581566	0.54554902630402	0.579844456557006	0.336800660264233	0.411014466966765	0.449598261772794	1.00092577204193	0.708408183386232	0.514270669257426	0.667597797636493	0.97953102693039	0.758018323327006	0.214502793944682	0.441237323753536	1944	28748	1551	1396	1097	812	513	181	20	19	10	7	2	2	27788	27943	28242	28527	28826	29158	1333	1334	1343	1346	1351	1351
C3_BREAST	50_60	UKBB	E4_OBESITYNAS	-0.227011275524699	-0.0833142675911882	-0.126741597159887	0.455978437331068	-0.836897148196048	-12.006533890736	0.579758590589042	0.410991115017804	0.502221028222222	0.449570443390552	1.00097058261584	485.168970451799	0.695382070897627	0.839357410855773	0.800761124638269	0.310461761909643	0.403106716148449	0.980256671632882	1629	28751	1350	1186	861	612	345	122	16	14	8	6	1	0	27675	27839	28164	28413	28680	28903	1339	1341	1347	1349	1354	1355
C3_BREAST	50_60	UKBB	E4_OBESITY_HYPER	-0.378274701343247	0.144664172188682	0.00852653029433491	0.135625158636508	-1.24748948196623	0.540661711753505	0.579845832453466	0.336802516701146	0.411017438756606	0.449597165676516	1.00092735239097	0.708411667138822	0.514161761138537	0.667543210818136	0.983449123302647	0.762911810527069	0.212641913747696	0.445342506458197	1946	28744	1551	1396	1099	814	515	183	20	19	10	7	2	2	27786	27941	28238	28523	28822	29154	1333	1334	1343	1346	1351	1351
C3_BREAST	50_60	UKBB	E4_PCOS_CONCORTIUM	-13.0148645907277	0.533907844543778	-0.718156879500046	-0.0305148885008738	0.121421721583222	-13.0070100413488	792.391536194521	0.582300452151537	1.00213249758748	0.70942784091677	0.579344826242178	545.559532833028	0.986895502844362	0.35919813997118	0.47360324895258	0.965690868930144	0.833991943349874	0.980978960563116	572	29126	267	315	372	386	353	211	5	8	6	5	3	0	28062	28014	27957	27943	27976	28118	1364	1361	1363	1364	1366	1369
C3_BREAST	50_60	UKBB	E4_PCOS_CONSORTIUM_EXCLUSIONS	0.557413486631711	0.268798479750148	0.144599999012848	0.598779215985658	0.209185759001535	0.125883503878797	0.504710635912917	0.412592072691162	0.450799365641133	0.381706985844458	0.449662006850239	0.708441651254172	0.269410158998532	0.514731997155811	0.748389593631792	0.116720626902974	0.641783471927328	0.858965877195229	1342	28128	861	859	825	734	567	282	19	19	16	13	7	2	27278	27280	27314	27405	27572	27857	1312	1312	1315	1318	1324	1329
C3_BREAST	50_60	UKBB	E4_THYROID	0.293618200985447	-0.476474189498051	-0.178988104881495	0.390485145553794	0.254060957432158	0.642716873556278	0.450151889268523	0.502125174253496	0.502049794568634	0.449580503615636	0.501812326492018	0.708441602173336	0.51423040801298	0.342663764082765	0.721455185644814	0.385090879682489	0.612655327523592	0.364287123621036	1596	28361	1312	1129	850	608	416	164	20	15	14	10	6	2	27307	27490	27769	28011	28203	28455	1318	1323	1324	1328	1332	1336
C3_BREAST	50_60	UKBB	E4_THYROID_CTRL_EXCLUSION	0.418940481831339	-0.541276100479441	-0.453816286047075	0.329856485862822	0.314545761039376	0.0988158127657883	0.337539738291697	0.411042611078824	0.449736805698361	0.356737209519625	0.380562812027915	0.708529502285497	0.214547019939443	0.187893282573865	0.312940672459399	0.355148834219108	0.408504729096087	0.889081879912908	2585	26175	2075	1800	1398	1027	694	282	27	21	20	16	8	2	25450	25725	26127	26498	26831	27243	1208	1214	1215	1219	1227	1233
C3_BREAST	50_60	UKBB	E4_THYTOXNAS	1.35575032469981	0.872764761117733	1.31161073638061	-11.4989394027173	-11.4991596547502	-11.4993390724664	1.00147541281225	1.00126386505358	1.00128513110321	730.502742254386	703.484664994508	1226.36143240882	0.175815199258423	0.383392198060449	0.190220427975752	0.987440913217983	0.986958360511704	0.992518510113194	118	27054	97	77	52	37	27	10	3	2	1	0	0	0	25836	25856	25881	25896	25906	25923	1236	1237	1238	1239	1239	1239
C3_BREAST	50_60	UKBB	E4_VIT_B_DEF	-13.0041234280624	0.450146468318833	0.709560695771432	-13.003877114493	-13.0037377525385	-13.0029513862262	1102.04096741426	1.00126181777023	1.00124027322497	1172.15908779864	1177.04791076332	2051.04302709196	0.99058515170227	0.653013902260822	0.478522000764352	0.991148488237249	0.9911853456135	0.994941703064014	175	26607	138	121	96	69	44	20	1	1	1	0	0	0	25477	25494	25519	25546	25571	25595	1166	1166	1166	1167	1167	1167
C3_BREAST	50_60	UKBB	E4_VIT_DEF	-13.0114148462571	-0.562400194119903	-0.22154731175399	0.144888332333695	-13.0098882695456	-13.0089238719572	655.536660775185	1.00125442050307	1.00129463294472	1.00130692638356	755.66815638237	1531.39222683483	0.984164233641658	0.574323438382589	0.824889323777211	0.884948354155376	0.986263975629971	0.993222184040441	473	26951	385	340	250	177	116	40	1	2	2	1	0	0	25850	25895	25985	26058	26119	26195	1188	1187	1187	1188	1189	1189
C3_BREAST	50_60	UKBB	E4_VIT_D_DEF	-13.0123285402781	-13.0114165267263	-13.0118982982283	0.675051612400476	-13.0100643211458	-13.0104805646965	813.634638548152	642.045160445276	775.966549728789	1.00128837270002	1070.70767899542	2694.86235556279	0.987240103869474	0.983831514612944	0.986621193611952	0.500194967693204	0.990305221277196	0.996147921535608	296	26805	248	216	153	104	62	15	0	1	1	1	0	0	25671	25703	25766	25815	25857	25904	1182	1181	1181	1181	1182	1182
C3_BREAST	50_60	UKBB	E4_VOLUME	-12.0037043309234	0.431861724869228	0.826964095085561	-12.0034282067716	-12.0034351618499	-12.0029939747344	633.151251831353	1.0012007821033	1.00155803468836	784.375099127235	889.531812556813	1641.47191575187	0.984874077694349	0.666218425366314	0.408986967863808	0.98779031071825	0.989233589168097	0.994165652097266	202	25965	172	124	87	54	33	13	1	1	1	0	0	0	24874	24922	24959	24992	25013	25033	1120	1120	1120	1121	1121	1121
C3_BREAST	50_60	UKBB	F5_ADO	-1.16762382890449	-0.669719027429656	-0.41695353387534	-0.533965530868857	0.2350895379182	-0.349844213702651	1.00156734054549	0.579530661322481	0.579576694713542	0.708855349628696	0.502166669719156	1.00096340359153	0.243696680654802	0.2478353494415	0.471888056691354	0.45128254491217	0.639677024149846	0.726708343541515	1533	26367	1179	1070	854	653	443	211	9	8	5	4	4	1	25484	25593	25809	26010	26220	26452	1228	1229	1232	1233	1233	1236
C3_BREAST	50_60	UKBB	F5_ALCOHOL	-12.0014721637691	0.56292581657304	0.12344780289491	0.27456183046516	0.463964294053828	-12.0008724378635	513.227369718768	0.70910546905788	1.00135367354861	1.00114013244864	1.00101496789906	776.839379198897	0.981343713786036	0.427280757209644	0.901884648593365	0.783893159137853	0.643010413003031	0.987674504865686	306	28760	226	211	160	138	92	45	4	4	3	2	1	0	27505	27520	27571	27593	27639	27686	1331	1331	1332	1333	1334	1335
C3_BREAST	50_60	UKBB	F5_ALLANXIOUS	-0.440344075146019	-0.0526684903444944	-0.207355113041679	-0.172544631737534	0.0829670969181376	0.60791335446806	0.709114345825836	0.449787250299985	0.579290808143727	0.708616366833689	0.708487921972055	1.00097728038921	0.534614407457794	0.906783622734619	0.720383356548901	0.807621860172613	0.906777273922656	0.543638679055779	1382	29359	1154	1001	714	480	269	98	11	10	6	3	3	1	28210	28363	28650	28884	29095	29266	1366	1367	1371	1374	1374	1376
C3_BREAST	50_60	UKBB	F5_ANXIETY	-0.316707285778926	-0.129961055481431	-0.413256374729598	-13.0139302639654	-0.341117236874096	0.947476862399823	0.709120173872147	0.502343810283246	0.708707669440681	483.885992917656	1.00098672357478	1.00102294275192	0.655149418254547	0.795859482054877	0.559817499324572	0.978543783989654	0.733268469894328	0.343889218439969	1212	29244	1029	873	599	394	216	66	8	7	3	1	2	1	28062	28218	28492	28697	28875	29025	1357	1358	1362	1364	1363	1364
C3_BREAST	50_60	UKBB	F5_BEHAVE	1.34837497370355	0.831299975015576	1.72840545133653	-11.5022008621427	-11.5023038797751	-11.50226608707	1.0016312307231	1.00136768345158	0.708761884331049	593.929752811948	575.815434533078	1009.66854963748	0.178244781338207	0.406445742441228	0.0147432011311494	0.984548922153101	0.984062774599918	0.990910599302377	116	29963	91	79	65	52	36	17	4	3	2	0	0	0	28576	28588	28602	28615	28631	28650	1408	1409	1410	1412	1412	1412
C3_BREAST	50_60	UKBB	F5_DEPRESSIO	-1.15675714143096	-0.655063912672153	-0.400918532706988	-0.515126409333213	0.465398549457852	-0.328585415703779	1.00157358365446	0.579522674434756	0.579589017788737	0.708868189626154	0.449641705308127	1.00099960232609	0.248115101236925	0.258328441149732	0.489107530438217	0.46741675839684	0.300648778404161	0.742717134989512	1518	26330	1168	1054	841	639	437	211	10	9	6	5	5	1	25444	25558	25771	25973	26175	26401	1226	1227	1230	1231	1231	1235
C3_BREAST	50_60	UKBB	F5_MOOD	-1.17195813021653	-0.677744474912919	-0.430628170255452	-0.561162888914224	0.593905381626773	-0.401872240127242	1.00157845759945	0.579539341134789	0.57961163681138	0.708873616471043	0.410907534814716	1.00096725392296	0.241956238211734	0.242220851581903	0.457505993508149	0.428578697012098	0.148359479773239	0.688063886970057	1555	26330	1186	1078	864	667	461	222	9	8	7	6	6	1	25461	25569	25783	25980	26186	26425	1229	1230	1231	1232	1232	1237
C3_BREAST	50_60	UKBB	F5_NEUROTIC	-0.134821056407921	-0.168457394490229	-0.357224031619948	-0.371216404994753	0.240934367902966	0.325989065105251	0.57984825124716	0.449816270411294	0.579300048827707	0.708623150403789	0.578992689230596	1.00101014670964	0.816141198562638	0.708030370169029	0.537467137403376	0.600378782676055	0.677317229001369	0.744681534979099	1536	29386	1257	1106	813	569	337	129	13	11	7	4	4	1	28281	28432	28725	28969	29201	29409	1371	1373	1377	1380	1380	1383
C3_BREAST	50_60	UKBB	F5_PHOBANX	-12.5044448622636	-12.5040723607602	0.688850102460015	1.7314914661136	1.29105346974324	-12.5034324435399	955.536433042299	693.743429587635	1.00121707943663	0.708840490957584	1.00121308057974	1609.80779886999	0.989558934234523	0.985619660387438	0.491444760962749	0.0145774623295908	0.197228063234828	0.993802865531349	149	28067	113	103	92	67	39	22	2	2	3	2	1	0	26831	26841	26852	26877	26905	26922	1270	1270	1269	1270	1271	1272
C3_BREAST	50_60	UKBB	F5_PSYCH	-0.503419254640142	0.0853832296856531	-0.0250946413320936	-0.163488202132881	0.612950035657961	-0.146485638849375	0.503167483252379	0.281983126386888	0.337227782326552	0.411325562301516	0.292463778326583	0.708569720393249	0.317068417245169	0.762045691555351	0.940680560786259	0.691023359004663	0.0360985863644178	0.836217397475872	3138	25223	2420	2173	1722	1321	913	404	31	29	22	16	13	2	24752	24999	25450	25851	26259	26768	1158	1160	1167	1173	1176	1187
C3_BREAST	50_60	UKBB	F5_PSYCH_INCLAVO	-0.503419254640142	0.0853832296856531	-0.0250946413320936	-0.163488202132881	0.612950035657961	-0.146485638849375	0.503167483252379	0.281983126386888	0.337227782326552	0.411325562301516	0.292463778326583	0.708569720393249	0.317068417245169	0.762045691555351	0.940680560786259	0.691023359004663	0.0360985863644178	0.836217397475872	3138	25223	2420	2173	1722	1321	913	404	31	29	22	16	13	2	24752	24999	25450	25851	26259	26768	1158	1160	1167	1173	1176	1187
C3_BREAST	50_60	UKBB	F5_SOMATOFORM	-13.0089497767288	-13.0082243946803	-13.0078305337685	-13.0075212744138	0.88499540968183	-13.0065004131482	1396.20128054469	969.72787551997	1006.55628924707	1063.20979995847	1.00097152554529	1814.24316284275	0.992565907120158	0.989297255029797	0.989689142689768	0.990238764255253	0.376622559616479	0.994279930503489	127	27959	87	86	81	72	59	24	1	1	1	1	1	0	26733	26734	26739	26748	26761	26796	1265	1265	1265	1265	1265	1266
C3_BREAST	50_60	UKBB	F5_SUBSNOALCO	-0.403508866863707	0.26331174270118	0.331826349431901	0.187371731233047	0.315438055861297	-10.9957291312031	0.709095754814762	0.381052933602033	0.411068126662543	0.502140980079091	0.501854371550003	396.982000131422	0.569324192010098	0.489558671230786	0.419534229202444	0.709040031374671	0.529646977433868	0.977902774370596	1387	29406	1075	972	796	608	422	146	17	17	13	8	4	0	28340	28443	28619	28807	28993	29269	1361	1361	1365	1370	1374	1378
C3_BREAST	50_60	UKBB	F5_SUBSTANCE	-0.521869395388039	0.39370582078771	0.376793849578507	0.0593276793922922	0.420197754294929	-11.9956285456596	0.709075507778105	0.336846694819272	0.380966511547418	0.502144093987046	0.449292034814537	514.764220022835	0.461739433512649	0.242484933567256	0.322640064279401	0.905949824829178	0.349662482304164	0.981408457957593	1570	29529	1206	1096	883	688	479	177	20	20	15	9	5	0	28498	28608	28821	29016	29225	29527	1375	1375	1380	1386	1390	1395
C3_BREAST	50_60	UKBB	F5_TOBAC	-0.399911673718669	0.26459345094824	0.329957332446488	0.185325883907231	0.314113870549673	-10.9957216524348	0.70910606484879	0.381067301469978	0.411069254481202	0.502139429446517	0.501850297339544	396.447556793268	0.572777307153721	0.487463778080808	0.422159345399267	0.712073642485685	0.531372993502959	0.977873008203531	1384	29394	1072	971	797	610	423	146	17	17	13	8	4	0	28328	28429	28603	28790	28977	29254	1361	1361	1365	1370	1374	1378
C3_BREAST	50_60	UKBB	FALLS	-1.09190681783969	-0.202758300747971	0.193775943786079	0.268183983694808	-13.009678327067	0.305471939154161	1.00119657346042	0.502050558368666	0.502069241066487	0.579096863234553	474.407156204909	1.00084206979163	0.275448122819492	0.686315434394931	0.699530276765119	0.643287459047339	0.978122335502251	0.760202464469645	1265	29154	1074	885	605	419	270	106	11	11	7	4	1	1	27997	28186	28466	28652	28801	28965	1337	1337	1341	1344	1347	1347
C3_BREAST	50_60	UKBB	FG_CEREBVASC	-14.0120123149665	-14.011229153994	0.705349818952487	-14.0112798154464	-14.0109069362385	-14.0099168031664	1602.3852840075	1263.93179520097	1.00192552059207	1794.75919855464	1881.29098737256	3518.53826514302	0.993023010180965	0.991155286621551	0.481436346059074	0.993771158662435	0.994057812926621	0.996823036745435	225	17603	193	151	95	76	48	18	0	0	1	0	0	0	16924	16966	17022	17041	17069	17099	711	711	710	711	711	711
C3_BREAST	50_60	UKBB	FG_CVD	0.407966147042164	-0.0568247484841503	0.455541035333192	-0.113979062234311	0.162040986698311	-0.141890176047259	0.307424889811683	0.293927304651509	0.263962285454244	0.411806687241234	0.381449819303647	0.708830459663366	0.184494352366973	0.84670111191884	0.0843868612769494	0.781950517223223	0.670980368701525	0.84134367578387	3369	20607	2723	2369	1809	1306	838	366	40	33	26	14	8	2	20329	20683	21243	21746	22214	22686	884	891	898	910	916	922
C3_BREAST	50_60	UKBB	FG_DISVEINLYMPH	-0.177530427936175	-0.743092578437844	0.832507880557794	-0.446129910335299	0.712395430336683	1.14964517097513	1.00231214191301	1.00200273006684	0.504240191430948	1.00193699124778	0.580418072060057	0.709322691401386	0.859413426206304	0.458325275614677	0.0987356088666652	0.656126501352049	0.219678572012384	0.10506811424654	616	17742	446	387	329	291	206	100	5	6	7	5	4	2	17176	17235	17293	17331	17416	17522	731	730	729	731	732	734
C3_BREAST	50_60	UKBB	FG_DOAAC	-13.0094031791215	1.12685838585824	-13.0091883937958	-13.0089169438702	-13.009069590468	-13.0099043696908	1442.58840277773	1.0018826942096	1409.78105844032	1838.54986105216	1954.33801108382	3721.19683761272	0.992804696592975	0.260698869005238	0.99263737926083	0.99435450319073	0.994688913040906	0.997210472560237	102	17408	87	65	45	28	17	6	0	1	0	0	0	0	16717	16739	16759	16776	16787	16798	706	705	706	706	706	706
C3_BREAST	50_60	UKBB	FG_HYPERTENSION	0.630545769799416	-0.336854581535382	-0.220325673615194	0.409757170163168	0.40663668970014	-13.0040712988275	0.338975723629098	0.412200727506365	0.450660104343989	0.411915070423472	0.450300913410753	593.394521694812	0.0628642744699038	0.413808394081778	0.62491571854223	0.319852373462977	0.366508257297582	0.982515987429665	2158	19680	1814	1603	1205	791	478	192	25	18	15	11	5	0	19170	19381	19779	20193	20506	20792	829	836	839	843	849	854
C3_BREAST	50_60	UKBB	FG_OTH	0.117065432222279	1.298391733578	-13.5045425938205	-13.5044722994671	-13.5042751161881	-13.5041270206177	1.00212487805419	0.451355215194359	925.957351996959	1082.97881195404	1171.69438457653	2097.70179487191	0.907004905600952	0.00401918992336528	0.988363736148199	0.990050838858094	0.990804245356441	0.994863588303277	405	17864	343	266	178	127	78	34	6	5	0	0	0	0	17186	17263	17351	17402	17451	17495	734	735	740	740	740	740
C3_BREAST	50_60	UKBB	FG_OTHHEART	0.0427286767100688	-1.12139591682688	0.379973653973006	0.414381883593728	-13.010500102696	-13.0112410253056	0.70972774229955	1.001612340285	0.580081193979527	0.709436946952634	646.664696105386	1187.28695805668	0.951992904422703	0.262888196785939	0.512445032236846	0.559153259682915	0.983948131203724	0.991256317211271	845	18711	733	579	394	256	152	59	6	5	5	2	0	0	18041	18195	18380	18518	18622	18715	776	777	777	780	782	782
C3_BREAST	50_60	UKBB	FG_PULMHEART	-12.503081528866	1.48065000625654	-12.5031143794619	-12.502830241936	1.6436010704725	-12.5029836149644	924.836796117332	0.708549288660005	948.921313770663	1150.7684529734	1.00115141278031	1888.40101184105	0.989213543536354	0.0366454474214843	0.989487270303176	0.991331341303881	0.100649955766484	0.994717295403496	163	29930	136	88	56	39	26	13	3	3	1	1	1	0	28550	28598	28630	28647	28660	28673	1404	1404	1406	1406	1406	1407
C3_BREAST	50_60	UKBB	FIBRO_COMORB	-0.208233297283103	-0.510572023778464	-0.572241847401442	-0.0404807170609451	0.182742772372874	-0.629693615252932	0.581965937957226	0.504411232342201	0.581361170728749	0.504745843974313	0.451726096377063	1.00188261816297	0.720485422848697	0.311435826523249	0.324961225811736	0.936078032004842	0.685813232827742	0.529669655388065	1917	14955	1422	1289	1054	835	621	305	13	10	6	8	5	1	14853	14986	15221	15440	15654	15970	584	587	591	589	592	596
C3_BREAST	50_60	UKBB	G6_CARPTU	-0.428733393264488	-1.02878872484013	-0.121689212600565	1.34713420829924	-13.5085319791892	-13.5084826595371	1.00141481630699	1.00113190854955	0.708644264906235	0.410832038922072	699.767057504923	1081.3479908056	0.668558171667745	0.304126002405186	0.863656752528691	0.00104161302514372	0.984598332265841	0.990032876079703	668	27252	531	479	388	278	191	86	5	7	8	6	0	0	26082	26134	26225	26335	26422	26527	1302	1300	1299	1301	1307	1307
C3_BREAST	50_60	UKBB	G6_CERCYST	-13.0095819784855	-13.0088832863112	-13.0088981860124	1.08737946595594	-13.0089531845946	-13.0086220451861	1074.73982172551	830.505249552865	980.286020721941	1.00127258294009	1225.8324751849	2218.34026888118	0.990341949835422	0.987502592306278	0.989411973493628	0.277480123019647	0.991532735277785	0.995321132945431	190	29501	153	121	85	63	43	17	1	1	1	1	0	0	28164	28196	28232	28254	28274	28300	1373	1373	1373	1373	1374	1374
C3_BREAST	50_60	UKBB	G6_CPETAL	-12.0045245002668	0.749361394798186	-12.0046534434382	-12.0043938689119	-12.0033855897983	-12.0032948973641	762.365807951379	1.0011110483384	698.302995507348	777.679156481763	759.000658988888	1486.85989088852	0.987436701837689	0.454140692225213	0.986284097402428	0.9876842010082	0.987382202218384	0.993558814983778	134	30072	106	87	62	51	35	12	1	1	0	0	0	0	28693	28712	28737	28748	28764	28787	1406	1406	1407	1407	1407	1407
C3_BREAST	50_60	UKBB	G6_EPIPAROX	-0.326266983525561	-14.0326295141203	-0.0994458459461892	0.119832927264193	-1.2671538629662	-0.246557510632288	0.709471596103518	485.287317761055	0.502669102106347	0.502475694768064	1.00105646836973	1.00098638874117	0.645607227294902	0.976931483839058	0.843173687906847	0.811504930762917	0.205578762083894	0.805438748566678	1353	26777	993	923	783	637	480	223	8	6	10	6	2	1	25881	25951	26091	26237	26394	26651	1248	1250	1246	1250	1254	1255
C3_BREAST	50_60	UKBB	G6_EPLEPSY	1.1905974758058	-13.0116620653836	-13.012046332119	-13.0103931852211	-13.0097457821585	-13.0116748798644	1.0015623885377	954.345188692963	1083.0296918969	1230.86364613933	1338.79271861681	2212.60260418937	0.234541915621855	0.989121878792078	0.990414056804463	0.991566410638129	0.992246662392963	0.995307899105397	139	26067	109	88	74	56	35	15	1	0	0	0	0	0	24892	24913	24927	24945	24966	24986	1204	1205	1205	1205	1205	1205
C3_BREAST	50_60	UKBB	G6_HEADACHE	-12.0046352360637	0.0077203499930334	0.0697312070091994	0.130327354706253	-0.0220167842041389	1.07864774322643	593.159699420095	1.00174199005647	1.00158667247649	1.0014111222989	1.00115868012538	1.00105809164379	0.98385315237885	0.9938508247183	0.944495527511979	0.896452731739992	0.982454892808574	0.281253538832127	269	26065	168	173	162	155	137	64	3	3	4	3	2	1	24958	24953	24964	24971	24989	25062	1205	1205	1204	1205	1206	1207
C3_BREAST	50_60	UKBB	G6_MIGRAINE	-14.0216458346298	-14.0200701928102	0.0239486107791624	-0.483674903740062	0.207889755236741	-14.013109309217	1030.71633682125	725.766342751604	0.709219682405359	1.00138263329913	0.708700805011264	1534.31538867313	0.989146082905443	0.984587736864807	0.973062512875293	0.629090707690147	0.76926286327186	0.99271291403902	589	26264	420	409	346	294	220	94	2	2	4	3	2	0	25203	25214	25277	25329	25403	25529	1228	1228	1226	1227	1228	1230
C3_BREAST	50_60	UKBB	G6_NERPLEX	-0.656285926415304	-0.892983466878837	-0.708209485418043	0.101372250034993	-0.77770034925175	-0.519797760867307	0.709122161245422	0.579304156769804	0.579282170302612	0.449654502590431	0.708435829718622	1.00088654144608	0.354710747624048	0.123200974399835	0.221494444563027	0.821633296685075	0.272304473013132	0.603525514010985	1772	27846	1365	1278	1060	804	576	252	11	10	10	7	2	1	26926	27013	27231	27487	27715	28039	1316	1317	1317	1320	1325	1326
C3_BREAST	50_60	UKBB	G6_NEURO	-1.16415905503231	-1.09498304899155	-0.516283009249044	0.352999128327566	-0.634332514445594	-0.357695925087011	0.709405106964716	0.502672934471692	0.41151676907614	0.305781632071028	0.502244802246663	0.708600148894598	0.100790019755429	0.0293821409187807	0.209629236590607	0.248329766133395	0.206591090799322	0.613704698658798	2997	24087	2248	2061	1728	1364	994	459	19	18	22	16	5	2	23703	23890	24223	24587	24957	25492	1114	1115	1111	1117	1128	1131
C3_BREAST	50_60	UKBB	G6_OTHNEU	0.803555266249754	-0.392736046994948	-13.008016773883	0.19899900195468	-13.0077176531477	-13.0076085196007	0.708906393388656	1.00107206468459	642.82999536796	1.00108782616181	781.07140163335	1297.63506284677	0.2569984981329	0.694825142381052	0.9838554710447	0.842432681715043	0.986712895466688	0.992002068609262	435	29781	349	274	199	153	108	42	4	2	1	1	0	0	28472	28547	28622	28668	28713	28779	1391	1393	1394	1394	1395	1395
C3_BREAST	50_60	UKBB	G6_PLANTAR	-13.0129907109886	-13.0117926545901	-13.0121302169714	1.27102557390645	-13.0108268892294	-13.0099449912469	1193.56531373729	855.684053050723	1023.85817440439	1.00117140334354	1230.70624243699	2177.34025390773	0.991301139061754	0.987867591618751	0.989860023011758	0.20424909228594	0.991565050886241	0.995232544633644	136	27012	111	102	72	49	38	17	0	1	1	1	0	0	25747	25756	25786	25809	25820	25841	1290	1289	1289	1289	1290	1290
C3_BREAST	50_60	UKBB	G6_POLYNEU	1.28955979136045	0.850886330483588	-11.5002634755037	-11.5003345046207	-11.5004682111176	-11.5004899601303	1.00130539567917	1.00114912086605	562.259735918771	731.728275920259	871.002400273566	1753.48865550979	0.197788225846452	0.39537530250968	0.983681486802011	0.987460425000285	0.989465265067788	0.994767004869587	112	30124	100	78	59	37	19	8	2	1	0	0	0	0	28722	28744	28763	28785	28803	28814	1412	1413	1414	1414	1414	1414
C3_BREAST	50_60	UKBB	G6_POLYOTHUNS	-12.0037419580569	0.917106340233253	-12.0035290960555	-12.0034694198305	-12.003001691771	-12.0029753865799	795.763075162585	1.00111469482255	761.484999820985	1009.55551635602	1113.09803855506	2909.8674243666	0.987964712776566	0.359622217635059	0.9874232139554	0.99051349121589	0.991396243817832	0.99670879796591	105	30105	95	73	54	33	19	7	1	1	0	0	0	0	28704	28726	28745	28766	28780	28792	1410	1410	1411	1411	1411	1411
C3_BREAST	50_60	UKBB	G6_POSTVIRFAT	-13.0052025870562	-13.0047206492897	-13.0047288654097	-13.0045845860899	-13.0044679657265	-13.0050959389373	1406.05972327417	1032.51773986171	1218.84670339366	1397.73671219367	1529.80553236373	2829.1372433891	0.9926201552975	0.989950786233788	0.991486972498831	0.992576565049519	0.993217478283019	0.996332263929101	103	29401	82	75	55	43	27	9	0	0	0	0	0	0	28056	28063	28083	28095	28111	28129	1366	1366	1366	1366	1366	1366
C3_BREAST	50_60	UKBB	G6_ROOTPLEXOTHUNS	0.168374261774344	-14.0167957584035	-14.0174937316102	-14.0171959931092	-14.0155807221141	-14.013239586126	1.00143236111661	894.261692069098	1015.42509834858	1189.99800129304	1274.92143154752	2170.00122954581	0.866478307223694	0.987494346334465	0.988985906855715	0.990601794598518	0.991228800496107	0.994847528356437	394	27197	307	272	218	156	114	48	1	0	0	0	0	0	25988	26023	26077	26139	26181	26247	1295	1296	1296	1296	1296	1296
C3_BREAST	50_60	UKBB	G6_SLEEPAPNO	0.30459887674988	-0.265168969283087	0.0747967493334607	-13.004301833681	-13.0040548311614	-13.00392737616	1.00176421131586	1.00123968212292	1.00114093314348	855.76875859108	972.563497188539	1627.01063541173	0.7610803165664	0.79113221965434	0.940444250810352	0.987875775748928	0.989331878636552	0.993622953537173	305	26218	259	230	182	118	66	26	3	2	1	0	0	0	25048	25077	25125	25189	25241	25281	1213	1214	1215	1216	1216	1216
C3_BREAST	50_60	UKBB	G6_SLEEPAPNO_INCLAVO	0.321590143974088	-0.250121604845685	0.0823351981477917	-12.003666966972	-12.0034554102337	-12.0033503719684	1.00153879732948	1.00108554805406	1.00100213915521	522.10041081413	592.100460223589	987.656139017726	0.748137609473906	0.802703057170447	0.934445711631628	0.981657365810354	0.983825859947381	0.990303252520131	305	30078	259	230	182	118	66	26	3	2	1	0	0	0	28713	28742	28790	28854	28906	28946	1408	1409	1410	1411	1411	1411
C3_BREAST	50_60	UKBB	G6_SLEEPDISOTH	0.429220559427598	-0.873292977481924	0.0437389161360223	0.373761452533419	-13.0074782354491	-13.0070184113657	0.70938028102426	1.00123863022302	0.708797399098877	0.708745282746621	586.466197407062	899.14485116796	0.545136389646374	0.383092391408126	0.950794867671526	0.597946025036573	0.98230483656078	0.988458214259274	596	26312	465	422	348	248	173	86	6	4	4	2	0	0	25222	25265	25339	25439	25514	25601	1215	1217	1217	1219	1221	1221
C3_BREAST	50_60	UKBB	G6_XTRAPYR	-13.5050815225803	-13.5045917237111	-13.5049867923722	1.27701493748671	0.753238195024586	-13.5036998175233	1188.66226034038	931.83842094328	1028.64616664142	0.708624755590126	1.00091939497451	2225.63186352941	0.990934965652958	0.988437128344204	0.989524958866441	0.0715291708291867	0.451722592693303	0.995158980391547	228	29964	185	154	126	96	64	26	1	1	2	3	1	0	28593	28624	28652	28682	28714	28752	1413	1413	1412	1411	1413	1414
C3_BREAST	50_60	UKBB	G6_XTRAPYROTH	-13.0103584544022	-13.0097330659223	-13.0097021496093	-13.0096071197111	1.1677737657885	-13.008496933009	1067.0883176846	845.583133426628	947.622653380699	1067.79817700764	1.00094865432877	2076.708448254	0.990272120138586	0.987724618394326	0.989046363147686	0.990279148169167	0.243344873639962	0.995002085634709	169	29848	140	116	90	66	43	17	0	0	1	1	1	0	28469	28493	28519	28543	28566	28592	1408	1408	1407	1407	1407	1408
C3_BREAST	50_60	UKBB	GOUT	-12.5042997278314	-12.5040010520788	-12.5039413777452	1.52498884386852	-12.503796103313	-12.5040176548538	1000.71184075194	735.915038493635	880.965663153925	1.00139483004173	1204.74513692747	2347.9127674295	0.990030368713668	0.986443721294822	0.988675646251092	0.127792557295306	0.991719072816646	0.995750815101212	120	27498	99	87	61	40	29	11	1	1	1	1	0	0	26270	26282	26308	26329	26340	26358	1248	1248	1248	1248	1249	1249
C3_BREAST	50_60	UKBB	GOUT_COMORB	0.552273464074987	-0.255271602004886	-0.113295675061506	0.313529614016127	0.29786377680022	-13.002323064016	0.340381386912931	0.383101480792773	0.412850012760873	0.412752758730242	0.450920709576395	562.751658021329	0.104693401753654	0.505200874278306	0.783759316620597	0.447489925930733	0.508889416998857	0.981566593863317	2458	16444	2068	1806	1360	897	555	218	26	19	15	11	5	0	16148	16410	16856	17319	17661	17998	660	667	671	675	681	686
C3_BREAST	50_60	UKBB	H7_CATARACTOTHER	-13.0114616004237	-0.8130510743257	-0.355750296772061	0.158761153882714	-13.0095045748345	-13.0083664351148	565.296664191488	1.00098318983717	1.00098061210065	1.00099266987529	797.79975133106	1543.62317925328	0.981636672596305	0.416646774049174	0.722288611442432	0.873981103470652	0.986989689056662	0.993276175150235	551	28725	510	402	262	159	90	29	3	3	2	1	0	0	27432	27540	27680	27783	27852	27913	1331	1331	1332	1333	1334	1334
C3_BREAST	50_60	UKBB	H7_CATARACTSENILE	0.852366863582035	-13.0099269757208	-13.0101917180984	1.10816318432202	-13.0087959329439	-13.0106969028784	0.708765339894897	592.585870214249	797.064135207227	1.00114611214841	1318.59795764782	3299.69860679258	0.229128052767879	0.982484249862858	0.986976995055534	0.268339518579735	0.992128496030441	0.996853952884234	318	28271	301	230	134	65	32	8	3	1	1	1	0	0	26963	27034	27130	27199	27232	27256	1322	1324	1324	1324	1325	1325
C3_BREAST	50_60	UKBB	H7_CHOROIDRETINA	-0.122259548627293	-0.0149010572245833	-0.359060665512387	-12.5039751831982	0.918988721047995	1.7877777038299	1.00122347092217	0.708516606394557	1.00098961997848	533.167061529944	0.708241028524214	1.00105611199778	0.902811783176264	0.98322065146524	0.719815276386298	0.981289515060869	0.194436879540705	0.0741168109539679	473	29607	405	361	255	172	107	35	6	5	4	3	3	1	28281	28325	28431	28514	28579	28651	1388	1389	1390	1391	1391	1393
C3_BREAST	50_60	UKBB	H7_CONJUNCTIVA	-13.0390329299203	-1.00223271934099	1.11313803724147	0.949322338165459	-0.751964562585297	0.191652911161571	558.059611667109	1.00114642845264	0.380896998319572	0.44963546227263	1.0008925520887	1.00111103565216	0.981359166066574	0.31678569354358	0.00347331525715116	0.0347451993355067	0.452475743224475	0.848180716225276	689	28471	505	455	391	330	267	125	11	12	13	6	2	1	27293	27343	27407	27468	27531	27673	1351	1350	1349	1356	1360	1361
C3_BREAST	50_60	UKBB	H7_CONJUNCTIVITIS	-12.007389099568	-0.702214320502298	0.56300464589543	0.717681309284725	-0.480167360276521	0.422950133702267	389.843971876198	1.00115520109872	0.579279616610429	0.579326059159834	1.00092660853697	1.00117818403669	0.975428641987647	0.483050890373276	0.331097906503931	0.215411781428084	0.631424481380273	0.672694832344952	509	28354	372	338	292	250	204	103	6	7	7	4	2	1	27142	27176	27222	27264	27310	27411	1343	1342	1342	1345	1347	1348
C3_BREAST	50_60	UKBB	H7_CONJUNCTIVITISACUNONATOPIC	-12.007389099568	-0.702214320502298	0.56300464589543	0.717681309284725	-0.480167360276521	0.422950133702267	389.843971876198	1.00115520109872	0.579279616610429	0.579326059159834	1.00092660853697	1.00117818403669	0.975428641987647	0.483050890373276	0.331097906503931	0.215411781428084	0.631424481380273	0.672694832344952	509	28354	372	338	292	250	204	103	6	7	7	4	2	1	27142	27176	27222	27264	27310	27411	1343	1342	1342	1345	1347	1348
C3_BREAST	50_60	UKBB	H7_EYELIDDIS	-13.5134318385048	-13.5127116484748	-13.5126634234111	-13.5126729557432	1.42991411532973	-13.5103021542961	991.06170405357	739.04632568413	827.551200627572	997.608675260801	0.579050988278764	1324.54454504675	0.989120935168278	0.985412303758138	0.986972326985311	0.98919293333817	0.0135336178575265	0.99186175004379	341	28018	266	237	188	133	95	54	1	2	2	2	3	0	26788	26817	26866	26921	26959	27000	1304	1303	1303	1303	1302	1305
C3_BREAST	50_60	UKBB	H7_EYELIDINFLAMMATION	-13.00597480263	-13.0054288951191	0.492621130432245	0.800335373561067	-13.0048837379927	-13.0045126660866	1094.60873037358	809.77652136794	1.00116012174023	1.0011387563293	1078.70174993135	1462.16540661356	0.99051987981069	0.987186113001282	0.622683790912873	0.424044005588923	0.990380895747746	0.992903700884823	170	27818	131	120	105	80	51	28	2	2	2	1	0	0	26563	26574	26589	26614	26643	26666	1292	1292	1292	1293	1294	1294
C3_BREAST	50_60	UKBB	H7_EYELIDNAS	-13.0104665233526	-13.0099860582567	-13.0096881110161	-13.0103536841403	1.21317686563718	-13.0078960560562	1328.27142695274	950.55677180108	1062.9981226119	1292.2160046296	1.00095999078989	1481.63498191076	0.992184816924425	0.989079933738826	0.990235194272108	0.991966834555303	0.225507272702272	0.99299512617479	123	27799	91	87	69	49	37	24	0	1	1	1	1	0	26536	26540	26558	26578	26590	26603	1295	1294	1294	1294	1294	1295
C3_BREAST	50_60	UKBB	H7_EYE_ADNEXA	-0.500511010992349	-0.253822343862516	0.213822389430123	0.323793731307203	-0.0401347555248194	0.45372465275206	0.502766956532043	0.336781154695612	0.305255227323134	0.336737800910513	0.410747426339426	0.502134167667265	0.319486853971053	0.45104652450252	0.483633301581206	0.336270476328311	0.922161367385567	0.366211535647033	2861	24865	2291	1996	1536	1135	807	373	31	30	26	18	10	4	24246	24541	25001	25402	25730	26164	1158	1159	1163	1171	1179	1185
C3_BREAST	50_60	UKBB	H7_GLAUCOMA	-13.5089752275898	-13.5084057208255	0.0646589005655803	0.433893207198522	-13.5078157309235	1.79052835430964	988.116192649591	733.831184883653	1.0010087116467	1.00094548429065	1125.3648077837	1.00101535072597	0.989092105678037	0.985313325583611	0.948497465791431	0.664663655507574	0.990423177660312	0.0736611797106605	309	29801	265	237	167	118	74	26	1	2	3	2	1	1	28435	28463	28533	28582	28626	28674	1409	1408	1407	1408	1409	1409
C3_BREAST	50_60	UKBB	H7_KERATITIS	-12.1707105223988	1.49271069527976	-12.1701093740389	-12.1703156983417	-12.1703742004297	2.48014195981783	880.988824202416	0.708532424654275	755.71710850888	857.115906201455	959.542416807379	1.00134608345075	0.988977711319808	0.035138030432312	0.987151379047071	0.988671099629819	0.989880287571326	0.013256320372504	112	29753	89	79	60	46	26	15	1	2	0	1	1	1	28382	28392	28411	28425	28445	28456	1393	1392	1394	1393	1393	1393
C3_BREAST	50_60	UKBB	H7_LACRIMALSYSTEM	-0.0563908855318952	0.487885970462339	-13.0082868514285	-13.0082389533396	0.776848348722419	-13.007628706548	1.00125776049102	0.579262341430041	543.64399202935	641.140461880463	0.708531795528127	1168.93434853641	0.955086847868095	0.39964584517769	0.980910078917025	0.98381265636769	0.272895066414075	0.991121509995218	462	28105	378	325	261	188	123	51	4	3	1	2	2	0	26882	26935	26999	27072	27137	27209	1303	1304	1306	1305	1305	1307
C3_BREAST	50_60	UKBB	H7_LENS	0.0635959344062607	-1.08627285890475	-0.601714623971489	0.647809346924158	-12.0080856346135	-12.0074977924451	0.708719651786488	1.00095596953017	1.00096953403318	0.708481680916844	435.849340372676	883.474847036134	0.92849894983963	0.277817406083639	0.547752200355603	0.360526202371891	0.978020262310085	0.989156112156137	729	29419	674	527	338	198	110	34	6	4	3	2	0	0	28109	28256	28445	28585	28673	28749	1359	1361	1362	1363	1365	1365
C3_BREAST	50_60	UKBB	H7_LIDLACRIMALORBIT	-0.763577416375825	0.451527131168755	-1.14393041086266	0.26541500787416	0.347026775591342	-12.0059305725089	1.00128688596455	0.410907111714331	1.00105181121024	0.579164236048448	0.57903918097105	406.348464286114	0.44570434565008	0.271831533172036	0.253151342860806	0.646756721418262	0.548962951953149	0.976429213015728	969	28482	755	670	541	402	281	145	10	10	6	5	3	0	27362	27447	27576	27715	27836	27972	1324	1324	1328	1329	1331	1334
C3_BREAST	50_60	UKBB	H7_MYOPIA	-12.0036769262043	0.860119558863984	-12.0032720513012	-12.0033899238509	-12.0027401102782	-12.0033438846475	803.947046706612	1.00112321771257	725.431750073517	997.114286551709	1091.22844219081	2197.83463766557	0.988087284249195	0.390255259628443	0.986798498339038	0.990395195101435	0.991224011813411	0.995642422323843	108	29425	94	77	57	34	20	6	1	1	0	0	0	0	28067	28084	28104	28127	28141	28155	1371	1371	1372	1372	1372	1372
C3_BREAST	50_60	UKBB	H7_OCUMUSCLE	-13.006895021485	-0.0208620045045904	-13.0061682574863	-13.006434777405	0.76539778360132	-13.005524242279	849.031007350171	1.00106831474403	818.56618271207	976.309597643054	1.00088797447761	1772.47212067528	0.987777130981836	0.983373495799779	0.987322974687061	0.989370864971048	0.444439048842045	0.994145570040807	262	29900	226	184	122	89	60	24	2	2	1	1	1	0	28538	28580	28642	28675	28704	28740	1396	1396	1397	1397	1397	1398
C3_BREAST	50_60	UKBB	H7_REFRAACCOMMODIS	-12.5032926428318	0.301139849205647	-12.5028991510926	-12.5030136148899	1.47524178878811	-12.5030602080537	758.884545400263	1.00103993663438	777.968371640887	1011.0748344727	1.00086388750506	1972.60711314656	0.986854742410114	0.763546412256032	0.987177575408561	0.990133561889387	0.140490087192497	0.994942767954263	193	29831	169	134	80	51	31	13	2	2	1	1	1	0	28464	28499	28553	28582	28602	28620	1389	1389	1390	1390	1390	1391
C3_BREAST	50_60	UKBB	H7_RETINALDETACH	-13.1706480417954	0.897130000817411	-13.170356138888	-13.17012275404	1.13913391824792	3.00876161136454	1064.40700737996	0.708767108391791	911.390997884061	1095.46625119795	1.00082969071427	1.00153109465475	0.990127471445486	0.205598542012014	0.988470307343588	0.990407751527155	0.255041331718946	0.00266313520915856	189	29049	167	144	112	80	40	10	3	3	2	2	2	1	27698	27721	27753	27785	27825	27855	1370	1370	1371	1371	1371	1372
C3_BREAST	50_60	UKBB	H7_RETINALDISOTH	0.599344974403422	0.13075467143765	0.598128693776341	1.15350981982219	-11.0025023575486	-11.0027678146741	1.0012289327951	1.00098905304788	1.0009893970983	1.00099132478814	530.106642745902	1262.95512016472	0.549433437045023	0.896071588537332	0.55014858338763	0.249170110956282	0.983440885645401	0.993048979036183	214	29414	194	161	100	61	29	8	4	3	2	1	0	0	28046	28079	28140	28179	28211	28232	1384	1385	1386	1387	1388	1388
C3_BREAST	50_60	UKBB	H7_SCLERACORNEA	-12.5079929301818	0.878171287427747	-12.5069259856354	-12.5071985719754	-12.5063086474552	1.83135851208637	749.61667214965	0.708616512676332	626.009952078021	700.456135907395	769.555344108435	1.00104713039551	0.986687233972516	0.215243381881596	0.984060286435927	0.985753896823679	0.987033874247443	0.0673332938352398	218	29832	171	148	124	98	64	26	1	2	0	1	1	1	28482	28505	28529	28555	28589	28627	1396	1395	1397	1396	1396	1396
C3_BREAST	50_60	UKBB	H7_VISUALDISTBLIND	0.750165069705909	-0.466967944904469	-0.199328214062479	1.07656993848312	0.678165420279937	-11.0084451387758	0.709021510671498	1.00109467890782	1.00106569552574	0.579389920006418	0.70864201546611	381.002485930921	0.290042382274636	0.640888187857136	0.842171992326036	0.0631534601761509	0.338570808146739	0.97694963476716	438	29710	331	288	223	180	135	67	7	5	5	5	2	0	28420	28463	28528	28571	28616	28684	1390	1392	1392	1392	1395	1397
C3_BREAST	50_60	UKBB	H7_VISUDISTURB	0.957454022665748	-12.4990870624915	-0.00641242763878041	1.28120706439116	0.903147349493872	-12.4997910106019	0.709074553738501	446.434104446816	1.00110545954037	0.579427448594488	0.708792081429925	863.299992026291	0.176923999137581	0.977664058924901	0.994889307639348	0.0270247273199798	0.202590306109545	0.988447767998244	361	29629	271	239	183	145	109	57	6	4	5	5	2	0	28325	28357	28413	28451	28487	28539	1388	1390	1389	1389	1392	1394
C3_BREAST	50_60	UKBB	H7_VITRBODYGLOBE	-13.1707558954843	0.483930380965165	0.11400887975439	-13.170265686202	-13.1701582360435	2.13979570977347	837.61435341623	0.708498380100566	1.00093812366437	999.987082155452	1167.44572558281	1.00115164855099	0.987454477455349	0.494583665332463	0.909315459847495	0.989491816393432	0.990999116442861	0.032570814869741	294	29703	260	212	148	90	51	21	3	3	1	1	1	1	28337	28385	28449	28507	28546	28576	1397	1397	1399	1399	1399	1399
C3_BREAST	50_60	UKBB	H7_VITREOUS	-13.5062713635381	0.248946530186551	-0.118882224413055	-13.5057833728891	-13.5055295845433	1.55174824421925	886.66275148691	0.70849332748396	1.0009426148376	1011.99381605859	1097.99884920743	1.00122394673416	0.987846530556476	0.725307366416921	0.905457363193348	0.989351974302221	0.99018616291266	0.121177208688402	379	29754	326	271	192	124	79	37	3	3	1	1	1	1	28406	28461	28540	28608	28653	28695	1398	1398	1400	1400	1400	1400
C3_BREAST	50_60	UKBB	H8_EAR_MASTOID	-1.47459208995137	-0.0363181601251629	-0.316101612826532	-0.328335938500338	0.39638168909236	-0.699678002974436	1.00152605422504	0.356943111494313	0.449819030714759	0.50223970994862	0.356272021372008	1.00100315720423	0.140927680223152	0.918956896094738	0.482223632645862	0.513277082143639	0.265888174342758	0.484566517587674	2036	26594	1543	1432	1196	969	714	320	20	21	15	12	9	1	25824	25935	26171	26398	26653	27047	1243	1242	1248	1251	1254	1262
C3_BREAST	50_60	UKBB	H8_EUSTNAS	-12.0081810777117	-12.0073348332105	0.799085959262085	0.958118985977284	1.09765967013155	-12.0052849977706	782.115110302553	535.473990269279	1.00121815794298	1.00108003387716	1.00097210985675	1092.35491887229	0.987750184407968	0.982109935436475	0.424804494089227	0.338524201893838	0.272819059935838	0.991231202831655	127	28839	94	97	78	68	46	17	1	1	2	2	1	0	27510	27507	27526	27536	27558	27587	1361	1361	1360	1360	1361	1362
C3_BREAST	50_60	UKBB	H8_EXTERNAL	-0.891236181915067	-0.172072971567569	0.00419640253316039	-0.542271968128269	-0.119429912470831	0.372338423590033	1.00145518276498	0.502248072615957	0.502250925264585	0.708582377364194	0.578926294365374	0.708445873770782	0.373497484069113	0.731895234588127	0.993333599466491	0.444098070368183	0.836560062235749	0.599186489616121	1160	28197	861	808	688	593	440	209	12	13	10	7	5	2	27158	27211	27331	27426	27579	27810	1326	1325	1328	1331	1333	1336
C3_BREAST	50_60	UKBB	H8_EXTOTITIS	-0.283255964626761	-0.974063862868562	-0.821201380565505	-0.691464140612647	-0.663898153783049	-12.0140343938088	1.00159955295361	1.00125440340159	1.00115008020846	1.00104196478658	1.00090460312355	465.149055440544	0.777327390490386	0.330631077002891	0.412069033679764	0.489726175922085	0.507139632570247	0.97939424629257	639	27961	473	458	396	347	260	113	5	4	3	2	1	0	26807	26822	26884	26933	27020	27167	1315	1316	1317	1318	1319	1320
C3_BREAST	50_60	UKBB	H8_HL_NAS	-13.1728193031072	-13.1723748853033	-13.1725062925698	-13.17257881944	1.47184232123896	2.23552775607311	1123.57646279568	867.915447018844	1095.94311489816	1394.60623668745	1.00098845435533	1.00127657562921	0.990645809415254	0.987890950534157	0.990410189905185	0.992463793210203	0.141456453505247	0.0255702143535625	176	29630	147	126	80	49	31	18	0	1	1	1	1	1	28267	28288	28334	28365	28383	28396	1392	1391	1391	1391	1391	1391
C3_BREAST	50_60	UKBB	H8_INNER	-13.0037242055354	0.246711270789089	0.0239395425913015	0.331701398775203	0.382618948631984	-13.0022122971134	592.086700955478	0.579334596080342	0.708529868411686	0.708559518025156	0.708261389454085	986.508395472812	0.982477841988767	0.670215096404542	0.973046502898214	0.639688163623805	0.589043393023632	0.989484160352083	565	29474	452	412	340	251	179	72	6	7	5	4	2	0	28194	28234	28306	28395	28467	28574	1387	1386	1388	1389	1391	1393
C3_BREAST	50_60	UKBB	H8_MIDDLEMASTOID	-13.008665367608	-0.142871309420776	-0.690263676222662	0.538734704568864	0.555979645749237	-13.0053483429475	624.851339461699	0.708808196303521	1.00132431709973	0.579425080166852	0.57905025956535	839.030816336253	0.983390187606004	0.840256384484193	0.490602563746582	0.35248781577898	0.336975782497986	0.987632932024753	586	29023	409	398	349	310	235	102	6	6	5	5	3	0	27832	27843	27892	27931	28006	28139	1362	1362	1363	1363	1365	1368
C3_BREAST	50_60	UKBB	H8_NONSUPPNAS	-13.0067985913215	0.592905029779714	-13.0061684633167	0.931817861313185	-13.0052107486207	-13.0050363092468	1275.95242988745	1.00129384212811	1005.64807176604	1.00137636069182	968.845371667489	1419.0755922428	0.991866668531794	0.553757582989494	0.989681149884293	0.352093061037788	0.989289988316666	0.992687935375951	142	28828	97	93	76	71	63	34	2	2	1	1	0	0	27512	27516	27533	27538	27546	27575	1359	1359	1360	1360	1361	1361
C3_BREAST	50_60	UKBB	H8_OTHEREAR	-13.0066318216396	-0.454542304885496	0.613153076989207	-13.0060726559942	0.506540294182615	-13.0056150182162	706.825528114723	1.00102906984532	0.708555531145308	788.242459235813	1.00094629516913	1371.68390496641	0.985318576285757	0.649774824789265	0.386843193323001	0.986835429138189	0.612813539474356	0.992434974332127	384	29813	317	281	198	130	86	36	2	3	3	1	1	0	28474	28510	28593	28661	28705	28755	1404	1403	1403	1405	1405	1406
C3_BREAST	50_60	UKBB	H8_OTHHEARINGLOSS	-13.1728327830661	-13.1723714913495	-13.1725033494379	-13.1725745179103	1.47238208861344	2.23606043390356	1125.02409913188	868.150423580689	1096.23764642427	1394.98030253095	1.00098853212202	1.00127659287484	0.990657835906291	0.987894230878246	0.990412768464283	0.992465816454343	0.14131058160482	0.0255351298700896	176	29652	147	126	80	49	31	18	0	1	1	1	1	1	28288	28309	28355	28386	28404	28417	1393	1392	1392	1392	1392	1392
C3_BREAST	50_60	UKBB	H8_VERTIGO	-12.1682863137964	-12.1676896626403	-12.168262719318	2.59725041948006	-12.1683189899952	-12.1682344490817	917.140843850728	750.921719635605	988.076394803305	0.710263112276976	1102.69816525968	1718.28857664772	0.989414272615615	0.987071905570374	0.990174217700696	0.000255439195067739	0.991195490192444	0.994349746961349	100	29272	83	68	38	27	22	11	1	1	1	2	0	0	27908	27923	27953	27964	27969	27980	1380	1380	1380	1379	1381	1381
C3_BREAST	50_60	UKBB	HDINJ	-11.4970614557861	0.854888371649078	0.029517443964895	1.45864441379868	0.395831553187618	0.99398359887524	370.303652281213	0.579396707410952	1.00117890932217	0.57929461848366	1.00099882837277	1.00081157139567	0.975231531732666	0.140083486758797	0.976479627070367	0.0118034563795344	0.692520717338334	0.320623429837943	339	29939	259	233	181	129	88	51	5	6	3	5	2	1	28611	28637	28689	28741	28782	28819	1403	1402	1405	1403	1406	1407
C3_BREAST	50_60	UKBB	HYPOTHYROIDISM	1.15960817329945	0.69447773745482	1.27848091955704	1.64230061266905	1.82279802340993	1.55948988777588	0.597193440611218	0.593793782428156	0.518655942780942	0.518715800099946	0.517112935092836	1.0087616270175	0.0521657885671761	0.242177891612567	0.0137017660023065	0.00154503284049501	0.000423560309756008	0.122117876678931	1439	11378	1203	1030	776	545	352	136	15	12	13	9	5	1	11499	11672	11926	12157	12350	12566	100	103	102	106	110	114
C3_BREAST	50_60	UKBB	HYPOT_THYRO_INCL	-0.13527586999605	-0.669994717441919	-0.0867238471230058	0.271308145298998	0.413383171155227	0.125592264195338	0.579557467614235	0.579126320723472	0.50197798218598	0.502010449178166	0.501728097605621	1.00086942759516	0.815441224731357	0.247310765521691	0.862836742692697	0.588891406251815	0.409985743836889	0.900141051544251	1439	29084	1203	1030	776	545	352	136	15	12	13	9	5	1	27954	28127	28381	28612	28805	29021	1351	1354	1353	1357	1361	1365
C3_BREAST	50_60	UKBB	I9_AF	0.230158199883602	-0.194003539672724	0.332724990514059	-13.0037988754581	-13.0033344215313	-13.0033840126888	1.00195217658709	1.00170352270184	1.0017456473058	999.529739116328	1243.02745303045	2146.48990943089	0.81831730576252	0.846431454957821	0.739779634401035	0.989619880964252	0.991653466284255	0.995166464171739	340	17957	308	236	145	93	44	15	3	2	1	0	0	0	17259	17331	17422	17474	17523	17552	727	728	729	730	730	730
C3_BREAST	50_60	UKBB	I9_ANGINA	0.779785062920992	-0.36857041666981	-0.00584043050485487	0.385809297998393	0.625226340209637	-10.0007143684397	0.708855915699444	1.00103000900429	1.00098188373552	1.00101144345249	1.00087841194798	407.512210170347	0.271305350943559	0.712730689116923	0.995344608165703	0.69992666121567	0.532182667150093	0.98042116402009	363	28701	319	255	183	121	73	23	5	3	3	2	1	0	27396	27460	27532	27594	27642	27692	1344	1346	1346	1347	1348	1349
C3_BREAST	50_60	UKBB	I9_ARTOTH	1.14484600486928	-13.0082086487769	-13.0084977916331	-13.0092341023714	-13.0069261650292	-13.0077998675919	1.00133082527754	902.469278824214	1025.28229634576	1217.96684135066	1155.96526117625	1918.93087358398	0.25290391144401	0.988499675611524	0.989876933291697	0.991477871709801	0.991022388878114	0.994591444984588	140	29022	113	95	76	54	42	19	1	0	0	0	0	0	27675	27693	27712	27734	27746	27769	1373	1374	1374	1374	1374	1374
C3_BREAST	50_60	UKBB	I9_CEREBVASC	-13.0097324203907	-13.008875254442	0.381876132840798	-13.0090670816968	-13.0087289436523	-13.0080248861606	787.617472725067	630.444756056413	1.00108406173458	905.944420468341	965.75366615523	1823.69023684877	0.986821276832843	0.983537266197657	0.702860015023564	0.988543031079864	0.989252797608505	0.994308894127712	318	29747	277	209	125	99	65	22	0	0	1	0	0	0	28401	28469	28553	28579	28613	28656	1387	1387	1386	1387	1387	1387
C3_BREAST	50_60	UKBB	I9_CHD	-12.5055873254057	-12.5051439674963	1.19611230501785	1.70024137821368	-12.5047924577502	-12.5043794067056	676.984009292709	535.503067905799	0.708450624361926	0.708444906840776	1078.64627752746	1962.9081251748	0.98526191539088	0.98136937931124	0.0913441454889169	0.0163967408620183	0.990750297331589	0.994917243622638	229	29875	209	169	108	65	31	12	4	4	4	2	0	0	28492	28532	28593	28636	28670	28689	1399	1399	1399	1401	1403	1403
C3_BREAST	50_60	UKBB	I9_CHD_NOREV	-12.5055873254057	-12.5051439674963	1.19611230501785	1.70024137821368	-12.5047924577502	-12.5043794067056	676.984009292709	535.503067905799	0.708450624361926	0.708444906840776	1078.64627752746	1962.9081251748	0.98526191539088	0.98136937931124	0.0913441454889169	0.0163967408620183	0.990750297331589	0.994917243622638	229	29875	209	169	108	65	31	12	4	4	4	2	0	0	28492	28532	28593	28636	28670	28689	1399	1399	1399	1401	1403	1403
C3_BREAST	50_60	UKBB	I9_CONDUCTIO	-13.0152594118522	-13.0140077407957	-13.013821455736	1.29725847084282	-13.0122566704764	-13.0162769932914	958.776743400032	734.876745236025	928.880699149173	1.00119609821611	1382.2647644021	4364.17506813263	0.989169161979138	0.985870918896333	0.988821828739107	0.195075871160478	0.992489047232554	0.99762028999922	203	27882	181	150	100	54	32	6	1	1	1	1	0	0	26627	26658	26708	26754	26776	26802	1276	1276	1276	1276	1277	1277
C3_BREAST	50_60	UKBB	I9_CORATHER	-0.376966209252844	-0.168355994473422	0.700349558665279	-12.0041901493237	0.309582803871483	-12.0036952911761	1.00120490400631	0.708477577215847	0.579039294300542	419.962847186653	1.00087585646614	1014.28353241825	0.706535888856713	0.812167568099994	0.226469795100484	0.977196425958647	0.757084286443644	0.990557532215335	576	29158	522	423	271	165	102	26	6	5	4	1	1	0	27846	27945	28097	28203	28266	28342	1360	1361	1362	1365	1365	1366
C3_BREAST	50_60	UKBB	I9_CVD	0.185629264863043	-0.157789426206153	0.222093289505692	0.233477440427772	-0.37998467318983	-0.153074488635103	0.307838775589155	0.273286146081271	0.256338181310918	0.294002539481309	0.411638944393214	0.57960142022208	0.54650332300127	0.563684088682043	0.386266803724845	0.427117371090465	0.35595412799576	0.791700532667826	4228	19239	3297	2957	2345	1766	1223	540	44	38	31	20	8	3	19287	19627	20239	20818	21361	22044	839	845	852	863	875	880
C3_BREAST	50_60	UKBB	I9_CVD_HARD	-13.0155353097894	-13.0142783940317	0.739980836535362	1.1296038737048	-13.0131746290835	-13.0122538003502	705.091189594425	548.18414171628	0.708473928919914	0.708524581017402	975.222750460294	1754.87794670084	0.98527239442869	0.98105943666951	0.296267292311013	0.110867867400761	0.989353506161471	0.994083815748456	371	29558	333	268	171	117	60	22	4	4	4	2	0	0	28220	28285	28382	28436	28493	28531	1372	1372	1372	1374	1376	1376
C3_BREAST	50_60	UKBB	I9_DISVEINLYMPH	0.400915185280391	-0.201692429743189	0.69142557029703	-0.57377424386471	0.602823644533284	1.00694604910536	0.709142763000943	0.708819584644543	0.502640640843259	1.00117976113168	0.579212934306755	0.708398453485758	0.571834456285512	0.775991282247674	0.168949756167843	0.566578256725952	0.297985352993168	0.155188822740528	685	28099	499	430	365	314	220	104	7	7	7	5	4	2	26950	27019	27084	27135	27229	27345	1328	1328	1328	1330	1331	1333
C3_BREAST	50_60	UKBB	I9_DOAAC	-0.0496578109534626	0.456576484045822	-13.0090947998042	-0.0988713977021404	-13.0081992026723	-13.0075056105385	1.00131748692686	0.579399638620917	557.561742181776	1.00126938616802	633.982143752447	1033.14083172186	0.960447144516148	0.430687045802504	0.981385354456584	0.921339904238027	0.983629959934692	0.989954696011488	515	29471	391	337	259	209	155	64	3	4	1	1	0	0	28196	28250	28328	28378	28432	28523	1396	1395	1398	1398	1399	1399
C3_BREAST	50_60	UKBB	I9_DVTANDPULM	-12.500393056174	1.45664064148419	0.716341202999495	-12.5004358906863	1.08115644421569	-12.5002057283276	764.256967419801	0.579150502464553	1.00142375551298	902.438584545774	1.00102620314694	1327.74801129887	0.986950166825698	0.0118987428417844	0.474409629008343	0.988948183260571	0.280120763488321	0.99248835340852	240	29834	191	132	93	64	46	22	5	5	2	1	1	0	28478	28537	28576	28605	28623	28647	1400	1400	1403	1404	1404	1405
C3_BREAST	50_60	UKBB	I9_HEARTFAIL	0.977181336780572	-12.0050801055214	-12.0049907311924	-12.0049083525258	-12.0048318198674	-12.0050995088896	1.0011978945801	532.524804492054	687.131847134906	899.170106164263	1103.42916282935	2534.44286481564	0.329058429969532	0.982014252283114	0.98606073998492	0.989347681372883	0.991319532480308	0.996220610114155	165	30104	153	109	67	38	20	8	1	0	0	0	0	0	28700	28744	28786	28815	28833	28845	1415	1416	1416	1416	1416	1416
C3_BREAST	50_60	UKBB	I9_HEARTFAIL_ALLCAUSE	0.987817607878907	-13.005406391072	-13.0053115736174	-13.0052234397027	-13.0051477194584	-13.005406276696	1.0012526774248	880.60888225433	1141.5735327568	1481.81034354526	1814.0915151801	4179.31466448084	0.32384772588591	0.988216748697345	0.990910342122175	0.992997394151771	0.994280047281151	0.997517105803054	163	28356	151	107	66	38	20	8	1	0	0	0	0	0	27036	27080	27121	27149	27167	27179	1331	1332	1332	1332	1332	1332
C3_BREAST	50_60	UKBB	I9_HEARTFAIL_EXMORE	0.977181336780572	-12.0050801055214	-12.0049907311924	-12.0049083525258	-12.0048318198674	-12.0050995088896	1.0011978945801	532.524804492054	687.131847134906	899.170106164263	1103.42916282935	2534.44286481564	0.329058429969532	0.982014252283114	0.98606073998492	0.989347681372883	0.991319532480308	0.996220610114155	165	30104	153	109	67	38	20	8	1	0	0	0	0	0	28700	28744	28786	28815	28833	28845	1415	1416	1416	1416	1416	1416
C3_BREAST	50_60	UKBB	I9_HEARTFAIL_NS	0.977181336780572	-12.0050801055214	-12.0049907311924	-12.0049083525258	-12.0048318198674	-12.0050995088896	1.0011978945801	532.524804492054	687.131847134906	899.170106164263	1103.42916282935	2534.44286481564	0.329058429969532	0.982014252283114	0.98606073998492	0.989347681372883	0.991319532480308	0.996220610114155	165	30104	153	109	67	38	20	8	1	0	0	0	0	0	28700	28744	28786	28815	28833	28845	1415	1416	1416	1416	1416	1416
C3_BREAST	50_60	UKBB	I9_HYPERTENSION	0.607588225897959	-0.361523238099375	-0.248544256681064	0.383022704035561	0.378349459840282	-13.0043502373544	0.338123819162202	0.411555462005672	0.450090797205777	0.411302950868066	0.449784220739783	585.866498210557	0.0723451407147433	0.379709653798588	0.580805065924043	0.351728243895543	0.400247141624599	0.982290985510737	2158	23227	1814	1603	1205	791	478	192	25	18	15	11	5	0	22550	22761	23159	23573	23886	24172	996	1003	1006	1010	1016	1021
C3_BREAST	50_60	UKBB	I9_HYPOTE	0.103035888811791	1.26092778685529	-13.5027832156911	-13.5027504415236	-13.5025799297955	-13.5024998943066	1.00129989291062	0.449681991792456	910.044622226229	1062.74905925021	1129.29507064948	2003.08917942029	0.918040649509923	0.00504661234034844	0.988161825585602	0.989862756259298	0.990460205093009	0.994621630070041	405	29919	343	266	178	127	78	34	6	5	0	0	0	0	28572	28649	28737	28788	28837	28881	1403	1404	1409	1409	1409	1409
C3_BREAST	50_60	UKBB	I9_HYPTENS	0.610612755981634	-0.359088096053254	-0.246825546159131	0.384714878579017	0.380393363686228	-13.0042809106715	0.338128759283877	0.411553302597928	0.450091914851949	0.4113054628615	0.449782765478197	587.041984058267	0.0709404162651017	0.382925281022141	0.58342468897519	0.349607562345289	0.397705138218828	0.98232653422668	2151	23226	1808	1599	1203	789	477	191	25	18	15	11	5	0	22548	22757	23153	23567	23879	24165	996	1003	1006	1010	1016	1021
C3_BREAST	50_60	UKBB	I9_HYPTENSESS	0.61191843883713	-0.357869572429666	-0.244921060435598	0.388495408916785	0.383170726553273	-13.0042278661723	0.338131487101123	0.41154966243523	0.450095169049173	0.41130353517342	0.449780813813483	587.026893484248	0.0703414568131557	0.384537653489746	0.586335543371003	0.34489033432092	0.394266571766478	0.982326152053192	2148	23226	1806	1597	1201	787	475	191	25	18	15	11	5	0	22547	22756	23152	23566	23878	24162	996	1003	1006	1010	1016	1021
C3_BREAST	50_60	UKBB	I9_IHD	0.158592687511233	-0.303689897260475	0.805472969503423	0.549203787092827	0.102042543459455	-11.0011962496879	0.708789054448452	0.708500437886542	0.50195438595074	0.708507931053882	1.00089700957236	482.427445305438	0.822950589922121	0.668187008907191	0.108565646869878	0.438247806814704	0.918795495368775	0.981806748292975	690	29262	608	485	327	210	131	43	10	8	7	3	1	0	27972	28095	28253	28370	28449	28537	1362	1364	1365	1369	1371	1372
C3_BREAST	50_60	UKBB	I9_ISCHHEART	0.152266587968548	-0.311270779088251	0.798214074793971	0.536710612080823	0.094106060427877	-11.001161913896	0.708797831534381	0.708505486545569	0.501956500466402	0.708511804742571	1.00089995383433	482.398497810176	0.829904757557265	0.660419306790749	0.11178845212556	0.448739445159233	0.925092121176814	0.981805713528348	695	29259	612	489	331	213	132	43	10	8	7	3	1	0	27970	28093	28251	28369	28450	28539	1362	1364	1365	1369	1371	1372
C3_BREAST	50_60	UKBB	I9_K_CARDIAC	0.601241940573232	-0.339521213065787	0.191031248268201	0.509639114866565	0.25839565871518	-12.9980512507795	0.294536788870887	0.357543088701691	0.320563412472548	0.337327755205045	0.411204979308834	503.385736008182	0.041219670255682	0.342317960974343	0.551226380163317	0.130836134061798	0.529750777044119	0.979399908781789	2928	22147	2436	2107	1565	1058	655	271	35	26	22	15	6	0	21656	21985	22527	23034	23437	23821	948	957	961	968	977	983
C3_BREAST	50_60	UKBB	I9_MI	-12.5034870784629	-12.5031313515077	1.53585130938589	1.3784635575625	-12.5031942817848	-12.5032559042544	789.835228126321	621.37241769654	0.708503834782389	1.00104740517642	1448.45559840076	3251.6811906966	0.987369615496772	0.98394620998893	0.0301785594826623	0.168505675432761	0.993112676840704	0.996932008497342	166	28540	153	127	77	45	18	7	3	3	3	1	0	0	27220	27246	27296	27328	27355	27366	1330	1330	1330	1332	1333	1333
C3_BREAST	50_60	UKBB	I9_MI_STRICT	-12.5034870784629	-12.5031313515077	1.53585130938589	1.3784635575625	-12.5031942817848	-12.5032559042544	789.835228126321	621.37241769654	0.708503834782389	1.00104740517642	1448.45559840076	3251.6811906966	0.987369615496772	0.98394620998893	0.0301785594826623	0.168505675432761	0.993112676840704	0.996932008497342	166	28540	153	127	77	45	18	7	3	3	3	1	0	0	27220	27246	27296	27328	27355	27366	1330	1330	1330	1332	1333	1333
C3_BREAST	50_60	UKBB	I9_NONISCHCARDMYOP	1.39938122766829	-12.5020775782612	-12.5019998282753	-12.5020126767749	-12.5019156224498	-12.5019776606535	1.00136546653025	821.023275782257	1110.34001296529	1464.68520990576	1748.99905425701	3496.05764245984	0.162271372897302	0.987850735192	0.991016317743648	0.993189634400017	0.994296737618762	0.997146753653713	113	28216	105	76	42	23	13	6	1	0	0	0	0	0	26899	26928	26962	26981	26991	26998	1324	1325	1325	1325	1325	1325
C3_BREAST	50_60	UKBB	I9_NONRHEVALV	1.60837878842282	-12.5031879516071	0.805995666632061	-12.5030437727994	-12.5027487144765	-12.5027937442133	0.708901256652042	647.51878870532	1.0010635156161	1001.49684282343	1154.87371581111	2656.62795249565	0.0232784641723202	0.984594299191293	0.420739248459769	0.990039183322998	0.991362211151213	0.996244958101615	173	27879	152	124	83	50	29	6	2	1	1	0	0	0	26615	26643	26684	26717	26738	26761	1283	1284	1284	1285	1285	1285
C3_BREAST	50_60	UKBB	I9_OTH	0.0334565793748205	1.1958525783583	-13.5030522271722	-13.503018504726	-13.5027910688265	-13.5028239742163	1.00126977904085	0.449636056816627	876.380331674788	1032.66393313345	1095.41733463479	1885.72109543709	0.973344325268519	0.00782332325173231	0.987706877668059	0.989567232248867	0.990165030849839	0.994286746467834	431	29945	365	282	189	134	82	37	6	5	0	0	0	0	28599	28682	28775	28830	28882	28927	1406	1407	1412	1412	1412	1412
C3_BREAST	50_60	UKBB	I9_OTHARR	1.29081405610377	-12.5022005554601	-12.5021565370545	1.47955851168925	1.59568444301896	-12.5022230332389	1.00152876605519	759.572043351539	904.488760349628	1.00132564655139	1.00111990972479	2338.68929802783	0.197452424721121	0.986867786284969	0.988971714760294	0.139514944884895	0.110958564474545	0.995734669316564	135	27713	108	88	62	45	30	11	1	1	1	2	1	0	26471	26491	26517	26534	26549	26568	1268	1268	1268	1267	1268	1269
C3_BREAST	50_60	UKBB	I9_OTHHEART	0.512032192939246	-0.664736480773601	0.126189932561158	0.843132218697624	-0.342603743347644	-11.0052736074637	0.502430428751375	0.7085433184496	0.579114276143058	0.502061316920723	1.00089430089888	374.295449232978	0.308150446109907	0.348155315591095	0.827505773475615	0.0930855796589345	0.732126921764631	0.976543468877551	1041	29247	887	714	481	322	193	77	9	7	6	5	1	0	28032	28205	28438	28597	28726	28842	1360	1362	1363	1364	1368	1369
C3_BREAST	50_60	UKBB	I9_OTHILLHEART	1.82262746153054	1.04103445206051	0.959357537996992	-11.5047467087505	-11.5046142839165	-11.5031388208217	0.579547179257345	0.708594005014929	1.00107316056613	695.137173868977	870.503616428762	1941.19998042275	0.00166134265031431	0.141790742487796	0.337896835938529	0.986795353385684	0.989455429326144	0.995271933214747	207	27918	186	142	76	41	20	6	5	2	1	0	0	0	26659	26703	26769	26804	26825	26839	1275	1278	1279	1280	1280	1280
C3_BREAST	50_60	UKBB	I9_OTHPER	0.644909926937708	0.698194748188685	-13.005690208942	0.37397001327941	-13.0048148994926	-13.0042361926049	1.0015105910878	0.709301395406021	752.043932689498	1.00139126980944	816.578922187054	1308.01146805099	0.519616157186226	0.324947666640241	0.986202239337415	0.708813222447256	0.98729344816229	0.99206757080629	280	29167	195	178	142	131	98	40	3	3	1	1	0	0	27865	27882	27918	27929	27962	28020	1384	1384	1386	1386	1387	1387
C3_BREAST	50_60	UKBB	I9_PAROXTAC	-14.0118549498343	-14.0116313773696	0.80487262618523	-14.0115090471423	-14.0096030977798	-14.0096520039258	1847.76540104638	1444.59882742015	1.00225619320941	1799.78841749261	1774.8873488016	2891.97882584868	0.993949591447175	0.992261180857536	0.421939613216082	0.99378846218428	0.993702174984761	0.996134812185916	172	17387	130	107	88	73	53	30	0	0	1	0	0	0	16721	16744	16763	16778	16798	16821	708	708	707	708	708	708
C3_BREAST	50_60	UKBB	I9_PHLETHROM	0.994831547114007	0.431712226560865	0.665065840217811	0.71139198000898	1.43443495684981	-10.4965329025714	1.00165593846037	1.00132561817128	1.00138588609727	1.00139240474417	0.708776950377164	417.127296221811	0.320618885649901	0.666366069638641	0.506597248525991	0.477454380042785	0.0429889676270247	0.979924263329045	201	27707	141	117	97	89	67	32	5	4	3	3	2	0	26474	26498	26518	26526	26548	26583	1288	1289	1290	1290	1291	1293
C3_BREAST	50_60	UKBB	I9_PULMEMB	-12.503059407557	1.47838943347725	-12.5030911053033	-12.50280893993	1.64146864590269	-12.5029569138352	923.840648263304	0.708548855082941	947.915596767012	1149.48693776473	1.00115066953647	1886.45867988152	0.989201932658236	0.0369330681968678	0.989476136770023	0.991321692142835	0.101092102223695	0.994711867608037	163	29842	136	88	56	39	26	13	3	3	1	1	1	0	28464	28512	28544	28561	28574	28587	1402	1402	1404	1404	1404	1405
C3_BREAST	50_60	UKBB	I9_PULMHEART	-12.5020679516207	1.30524401217938	-12.5019712098978	-12.501909355804	1.4979491822016	-12.5017782100507	846.510372715294	0.708573105898885	857.975139371569	1079.80582925839	1.00112676916418	1886.8184537169	0.988216512526007	0.0654643435260012	0.988374049128765	0.99076235992376	0.134585070727587	0.99471337435222	191	29906	161	103	67	45	30	13	3	3	1	1	1	0	28530	28588	28624	28646	28661	28678	1403	1403	1405	1405	1405	1406
C3_BREAST	50_60	UKBB	I9_STR	-13.0064925724265	-13.005883354862	-13.005890688064	-13.0060745019353	-13.0055453571074	-13.0051750516773	1137.73028028383	874.913017836244	1102.12712574278	1223.62062233019	1330.42597061131	2407.64417939809	0.990878810421806	0.988139608006524	0.99058460835174	0.991519307168041	0.992200423918953	0.995690153049758	155	29733	135	105	66	55	31	11	0	0	0	0	0	0	28367	28397	28436	28447	28471	28491	1386	1386	1386	1386	1386	1386
C3_BREAST	50_60	UKBB	I9_STR_EXH	-13.0056117130073	-13.0050603495278	-13.0052221626287	-13.0051967491155	-13.0047396385478	-13.0038370977475	1228.71486503127	921.093749727147	1188.61851817214	1304.44311030907	1404.36184523172	2937.26662046894	0.99155476724375	0.988734922891962	0.991270152048726	0.992045284526734	0.99261149630785	0.996467625075038	132	29745	115	94	57	48	28	8	0	0	0	0	0	0	28375	28396	28433	28442	28462	28482	1387	1387	1387	1387	1387	1387
C3_BREAST	50_60	UKBB	I9_STR_SAH	-13.0085225208362	-13.0077850136896	-13.0080611403496	-13.0079409255131	-13.0075049444559	-13.0069166228614	1015.308596781	781.859445204292	979.724038419411	1088.87296821921	1138.75937464191	2097.51342206044	0.98977747716761	0.986726217697886	0.989406582049936	0.990468503971347	0.990886343578727	0.995052259815884	200	29689	171	133	85	70	44	17	0	0	0	0	0	0	28336	28374	28422	28437	28463	28490	1382	1382	1382	1382	1382	1382
C3_BREAST	50_60	UKBB	I9_VARICVE	-13.5102816988968	-13.5096471848094	0.783638115399799	-13.5091649094229	-0.13694979559877	1.42762035581972	926.75164566916	670.167819726456	0.579620576221278	804.653722573346	1.00102056188727	0.708378060708171	0.988368768024137	0.983916850994542	0.176380229390342	0.986605110405574	0.89118084287911	0.0438693742451476	427	27759	318	295	254	209	152	70	0	2	4	2	2	2	26590	26613	26654	26699	26756	26838	1278	1276	1274	1276	1276	1276
C3_BREAST	50_60	UKBB	I9_VHD	1.60837878842282	-12.5031879516071	0.805995666632061	-12.5030437727994	-12.5027487144765	-12.5027937442133	0.708901256652042	647.51878870532	1.0010635156161	1001.49684282343	1154.87371581111	2656.62795249565	0.0232784641723202	0.984594299191293	0.420739248459769	0.990039183322998	0.991362211151213	0.996244958101615	173	27879	152	124	83	50	29	6	2	1	1	0	0	0	26615	26643	26684	26717	26738	26761	1283	1284	1284	1285	1285	1285
C3_BREAST	50_60	UKBB	I9_VTE	0.463748968570014	1.09391160682935	0.298240785159257	0.448212956784317	1.55734346139486	-10.4962570105738	1.00136988383269	0.579376045298222	1.00133173908609	1.00125041683229	0.579308651854559	362.362005262012	0.643282257382423	0.0590144507421229	0.765822127920882	0.65440349954443	0.00718212936762258	0.976891533036084	335	29219	251	185	139	118	87	43	8	7	4	4	3	0	27925	27991	28037	28058	28089	28133	1370	1371	1374	1374	1375	1378
C3_BREAST	50_60	UKBB	IBD_BACT_INTEST_INFECTIONS	1.16810668481911	0.626207126390085	-12.0073407177064	-12.0063531824086	-12.0066540638169	-12.0055592872779	1.00143277189635	1.00100529329342	642.322020089494	695.720111561094	785.951089429922	1350.33630794962	0.243438433122426	0.531591617201001	0.985085496809888	0.98623123265363	0.987811517245343	0.992906267759867	139	30032	111	95	72	61	39	12	2	1	0	0	0	0	28641	28657	28680	28691	28713	28740	1417	1418	1419	1419	1419	1419
C3_BREAST	50_60	UKBB	IBD_COMORB	-0.198611941496911	-0.321225617268283	-0.173584684125341	0.160287971355596	-0.168697375706084	-0.095758949271453	0.285024384578571	0.226112013897561	0.231292406917348	0.221033612602216	0.25597716165313	0.381882313017352	0.48591270353833	0.155419069192536	0.452954319478413	0.468344896135654	0.509874630763199	0.802003433959939	6765	15523	5080	4637	3839	3100	2291	1094	62	55	49	41	21	7	16410	16853	17651	18390	19199	20396	736	743	749	757	777	791
C3_BREAST	50_60	UKBB	IBD_INFECTIONS	1.06942384910867	0.541882670593494	-14.0147490298377	-14.0126985908129	-14.0132870879666	-14.011661156849	1.00407527628988	1.00278768447599	1730.38481163367	1891.12635929423	2088.77583031583	3923.1436548913	0.286838217574237	0.588937568046629	0.99353783646996	0.994087960596671	0.994647151035409	0.997150330111786	150	11271	123	107	77	65	41	12	2	1	0	0	0	0	10844	10860	10890	10902	10926	10955	452	453	454	454	454	454
C3_BREAST	50_60	UKBB	ILD_COMORB	0.119460038688809	0.170524516900984	0.256650363664326	0.047249919299717	0.0620429661028474	-0.31997138025669	0.283695447044208	0.211304266961283	0.230190222866098	0.293554763726099	0.305692254622188	0.579532361331857	0.673692650556487	0.419661102408023	0.264872268107241	0.872126663797423	0.839167150580173	0.580866172134522	5445	21053	4289	3774	2947	2206	1487	657	62	54	36	21	12	3	21224	21739	22566	23307	24026	24856	923	931	949	964	973	982
C3_BREAST	50_60	UKBB	ILD_CVDMETABOCOMORB	-0.212402228989542	-0.29754846494024	0.773584234681376	0.0552607293903994	-0.435310784763557	-13.0168166088705	0.50372332256018	0.412070278297086	0.294113624592486	0.503118348136777	0.709016464026002	647.567302390755	0.673269939979768	0.470244162258055	0.00853290336054492	0.91253908914189	0.539238929797828	0.983962720794213	2228	19484	1894	1524	1073	736	462	174	23	20	16	6	2	0	18978	19348	19799	20136	20410	20698	817	820	824	834	838	840
C3_BREAST	50_60	UKBB	ILD_DIFF_DG	-0.559312153220427	-0.614736759905246	0.0198666990762158	-0.0903579811613392	-0.382114753247063	0.117442490618375	0.504159100210138	0.382465696444045	0.307030621526077	0.358203250529118	0.411771632017677	0.502759272376539	0.267259332386923	0.107988777245525	0.948408148596521	0.8008452194085	0.353419312085918	0.815298732793274	3256	17693	2439	2206	1835	1479	1114	547	27	27	25	18	10	4	17673	17906	18277	18633	18998	19565	810	810	812	819	827	833
C3_BREAST	50_60	UKBB	ILD_SYST_AUTO_DISEASES	0.132012052024693	-0.425462269583747	-0.857405407197672	0.805760776420687	-0.533687999097679	1.09936374366837	0.709042289725515	0.708713435865748	1.00114923737371	0.50216036450713	1.00096025959491	0.708358050768246	0.85230077779923	0.548286016305681	0.3917648557067	0.108584380585377	0.593911745291175	0.120664909423223	798	28395	625	547	427	323	231	93	7	7	6	5	2	2	27249	27327	27447	27551	27643	27781	1312	1312	1313	1314	1317	1317
C3_BREAST	50_60	UKBB	J10_ACUTELOWERNAS	-0.193835239274276	-0.563385929095253	-0.368383799401994	-0.876143866061475	0.173683325403334	-0.586517950989028	0.579805552197774	0.502290156489745	0.502339689376142	0.708762329734744	0.410649844670392	1.00096024931009	0.738145065973805	0.262017909901218	0.463353497794336	0.216398978096273	0.672333565198893	0.55790556204341	1792	27332	1320	1227	1016	844	672	282	15	12	10	7	7	1	26530	26623	26834	27006	27178	27568	1259	1262	1264	1267	1267	1273
C3_BREAST	50_60	UKBB	J10_ACUTEUPPERINFEC	-1.22690169470781	-0.305339609244898	0.271562365902179	-0.0806888839374	-0.634009328082819	-0.0527227792360481	1.00179003212656	0.450319588094354	0.357333267494155	0.450297840123023	0.579263624103032	0.708622640510406	0.220684721556553	0.49773941061061	0.447272847633264	0.857788491138881	0.273731743197914	0.94069069986865	1715	24368	1184	1141	1035	926	735	344	19	19	15	10	5	2	23747	23790	23896	24005	24196	24587	1133	1133	1137	1142	1147	1150
C3_BREAST	50_60	UKBB	J10_ASTHMA	-0.405565054339974	0.61386824228394	-0.116477294451575	0.637613087057973	-0.371875512169664	0.527719804564483	1.00263324182022	0.452165493178028	0.71015516062808	0.581160049375742	1.00188577131689	1.00196046575693	0.685845145330994	0.174584767023648	0.869718009876287	0.272580835735908	0.710506775299972	0.598410789547559	732	15464	558	507	417	301	212	100	9	9	6	5	2	1	14979	15030	15120	15236	15325	15437	650	650	653	654	657	658
C3_BREAST	50_60	UKBB	J10_ASTHMA_EXMORE	-0.410612455984593	0.608745422904141	-0.121671092409846	0.632492507279998	-0.377045001823737	0.522542149637622	1.00263254841043	0.452164100173116	0.710154540440651	0.581158624187995	1.00188493969024	1.00195956725826	0.682147573429506	0.178207999680195	0.863963943863209	0.276449343540097	0.706667392649909	0.602004440516078	732	15371	558	507	417	301	212	100	9	9	6	5	2	1	14890	14941	15031	15147	15236	15348	646	646	649	650	653	654
C3_BREAST	50_60	UKBB	J10_ASTHMA_INCLAVO	-0.458208435191831	0.553268551576989	-0.164945232021022	0.586661549730956	-0.437537280926902	0.472782248059828	1.0014999517895	0.450018180236832	0.708842606941151	0.579499176524598	1.00105874784221	1.00109479282783	0.647295768048711	0.218908379550164	0.815997045219321	0.311366151540862	0.662057298607345	0.636737495470472	732	26255	558	507	417	301	212	100	9	9	6	5	2	1	25198	25249	25339	25455	25544	25656	1222	1222	1225	1226	1229	1230
C3_BREAST	50_60	UKBB	J10_ASTHMA_MAIN	-0.405565054339974	0.61386824228394	-0.116477294451575	0.637613087057973	-0.371875512169664	0.527719804564483	1.00263324182022	0.452165493178028	0.71015516062808	0.581160049375742	1.00188577131689	1.00196046575693	0.685845145330994	0.174584767023648	0.869718009876287	0.272580835735908	0.710506775299972	0.598410789547559	732	15464	558	507	417	301	212	100	9	9	6	5	2	1	14979	15030	15120	15236	15325	15437	650	650	653	654	657	658
C3_BREAST	50_60	UKBB	J10_ASTHMA_MAIN_EXMORE	-0.410612455984593	0.608745422904141	-0.121671092409846	0.632492507279998	-0.377045001823737	0.522542149637622	1.00263254841043	0.452164100173116	0.710154540440651	0.581158624187995	1.00188493969024	1.00195956725826	0.682147573429506	0.178207999680195	0.863963943863209	0.276449343540097	0.706667392649909	0.602004440516078	732	15371	558	507	417	301	212	100	9	9	6	5	2	1	14890	14941	15031	15147	15236	15348	646	646	649	650	653	654
C3_BREAST	50_60	UKBB	J10_ASTHMA_OTHER_THAN_NONALLERGIC	-0.378876241271547	0.243940003476129	0.474207435300726	-0.426994967498967	-0.782022011494533	0.162929142081384	0.579750431887337	0.319766912771461	0.319700752045316	0.579249550777637	0.708430422324392	0.708498250341096	0.513423613404001	0.445542013416894	0.137998618463046	0.461029916862647	0.269645295580977	0.818119688568638	1977	28522	1520	1371	1115	827	586	271	20	19	13	4	3	2	27618	27767	28023	28311	28552	28867	1341	1342	1348	1357	1358	1359
C3_BREAST	50_60	UKBB	J10_BRONCH	-13.0103414400493	0.659462217899549	-13.0094553488011	-13.0092558299185	1.19605180514514	-13.0090444350166	1302.64881349418	1.00130598514647	1081.99868923128	1179.77428798433	1.00134868494304	1680.40576084182	0.992031176878241	0.510151318297905	0.990406833597332	0.991201983183592	0.2323055535001	0.993823151367425	131	24510	95	90	70	57	41	27	2	2	1	1	1	0	23427	23432	23452	23465	23481	23495	1117	1117	1118	1118	1118	1119
C3_BREAST	50_60	UKBB	J10_BRONCHITIS	-13.0096223434043	-13.0087669576828	0.977863497007412	1.16569175183636	-13.0085184480011	-13.0084534498147	1287.88587846918	981.872888034841	1.00114649596151	1.00119319651938	1178.98812838763	1823.8935175538	0.991940279451765	0.989429191104336	0.328696072385809	0.244301439681298	0.991196615822587	0.994309340939307	121	26381	94	80	63	54	38	18	1	1	2	1	0	0	25186	25200	25217	25226	25242	25262	1221	1221	1220	1221	1222	1222
C3_BREAST	50_60	UKBB	J10_CHRONRHINITIS	-13.1756834629454	-13.174519275008	-13.1746386558077	-13.1737801990223	-13.1736404953798	2.65428983905902	1233.94799574671	918.826397114418	1004.78233941902	1123.25336709739	1037.8244928013	0.708851656449811	0.991480617748893	0.988559987627527	0.989538490906087	0.990642436363714	0.989872312539675	0.000180758646312118	157	25338	119	107	90	72	59	23	0	0	1	1	2	2	24192	24204	24221	24239	24252	24288	1184	1184	1183	1183	1182	1182
C3_BREAST	50_60	UKBB	J10_CHRONSINUSITIS	-14.018810724545	-14.0171041852257	-14.0165801517255	-14.0161175651207	0.229667460532028	-14.0122695745748	1352.12066592159	964.163079181032	1055.69379030429	1177.87527693497	1.00101453378581	1963.66258059115	0.99172766711879	0.988400678992046	0.98940669687435	0.990505803023856	0.818531075441231	0.994306517430586	305	25404	233	231	191	152	106	43	0	0	1	1	1	0	24291	24293	24333	24372	24418	24481	1185	1185	1184	1184	1184	1185
C3_BREAST	50_60	UKBB	J10_COLD	-12.5096325508631	0.708243491337678	-12.508956073133	1.80436309044067	-12.5068989046993	-12.5067335378381	1052.55960602356	1.00138365025058	826.228481082791	0.709267408977875	754.855603064094	1304.45675159985	0.99051739431905	0.479401883613784	0.987920627432482	0.010959692288073	0.986780776422467	0.992350243346815	119	23865	85	80	66	57	56	23	1	2	2	2	0	0	22782	22787	22801	22810	22811	22844	1116	1115	1115	1115	1117	1117
C3_BREAST	50_60	UKBB	J10_COPD	-13.0103815046793	0.151821475457452	-13.0094788765276	-13.0095115420415	0.700905261732803	-13.00938453981	664.381994987222	0.70865873203493	647.05687891741	835.173555907417	1.0011423662238	1795.51965849066	0.984376278742792	0.83036163365796	0.983959117988007	0.987571842321687	0.483861430744832	0.994219001612113	411	25088	361	292	195	116	71	28	3	3	1	1	1	0	23985	24054	24151	24230	24275	24318	1150	1150	1152	1152	1152	1153
C3_BREAST	50_60	UKBB	J10_COPDNAS	-13.0120254449556	-0.468443451939982	-13.0110789466595	-13.0111148084812	0.77592765069818	-13.0108884877139	691.198734434744	1.00109580050368	667.504514145824	865.615538459894	1.00115942934817	1875.71832748674	0.984980468712093	0.639834153230801	0.98444852215591	0.988007404833196	0.43832248858321	0.994465531606195	380	25046	335	273	183	107	65	26	2	2	1	1	1	0	23941	24003	24093	24169	24211	24250	1148	1148	1149	1149	1149	1150
C3_BREAST	50_60	UKBB	J10_COPDNAS_INCLAVO	-13.0101662274711	-0.446112240107702	-13.0093403207012	-13.009367456387	0.791043798528678	-13.0091680762382	698.507362375274	1.00094230052619	673.602266150134	874.56764401423	1.00099642019995	1891.85656221614	0.985139726282671	0.65581955338176	0.984591342596718	0.988131746327192	0.429378060819335	0.994513467477737	380	29652	335	273	183	107	65	26	2	2	1	1	1	0	28313	28375	28465	28541	28583	28622	1382	1382	1383	1383	1383	1384
C3_BREAST	50_60	UKBB	J10_INFLUPNEU	-0.230087542416777	0.698453628840048	-0.3290755144044	0.085691632266325	0.395260241105131	-11.0006441995361	1.00130903572501	0.502219504000721	1.0010535554587	1.00096895104529	1.00092333263237	572.666902466909	0.818257486379662	0.164306170371284	0.742360396559916	0.931777496845018	0.692919921780303	0.984673980021964	576	29373	495	386	264	174	91	42	6	6	2	2	1	0	28072	28181	28303	28393	28476	28525	1376	1376	1380	1380	1381	1382
C3_BREAST	50_60	UKBB	J10_LARYNGITIS	-13.0073160894637	0.359995221151106	-13.0066245515259	-13.0063183875558	0.596145865572612	-13.0053101133454	1129.95871942141	1.00153014268231	845.913466431671	888.614727888717	1.00118104778497	1261.43604018762	0.990815498561986	0.719262052213779	0.987732343281802	0.988322081787295	0.551547644031667	0.991774016288969	177	23845	123	120	106	95	70	36	2	2	1	1	1	0	22790	22793	22807	22818	22843	22877	1107	1107	1108	1108	1108	1109
C3_BREAST	50_60	UKBB	J10_LOWCHRON	-0.7846086910334	0.422162461389297	-0.405190712759816	0.371691633065611	-0.68554839898043	0.214967086254449	1.00141636804795	0.411138017403904	0.70879703095897	0.579505845772846	1.00109782795661	1.00108374419986	0.433334159397885	0.304507839071701	0.567552527628417	0.521266662288431	0.493472274776612	0.829974424890901	1003	25554	786	690	539	376	267	136	10	10	6	5	2	1	24579	24675	24826	24989	25098	25229	1182	1182	1186	1187	1190	1191
C3_BREAST	50_60	UKBB	J10_LOWERINF	-0.625766978906613	-0.585920299451149	-0.158350813650591	-0.479659770245158	-0.0203147947107684	-0.586854475890466	0.70909100399893	0.502277581790347	0.4498013651368	0.579368673995176	0.449384997579485	1.00095043101747	0.377510925570445	0.243401487946743	0.724803694410167	0.407726699892474	0.963943295391811	0.55767578490283	1820	27345	1350	1249	1024	851	679	280	15	13	12	7	6	1	26540	26641	26866	27039	27211	27610	1260	1262	1263	1268	1269	1274
C3_BREAST	50_60	UKBB	J10_NASALPOLYP	-12.0051788240076	0.716182285366437	0.950619858002763	-12.0045832879288	-12.0045726335782	-12.0047233011662	778.650204669427	1.00118994291959	1.00112886653113	726.359453596396	751.904329107215	1562.40327963876	0.987698754471416	0.474404486726162	0.342341999216948	0.986813917552543	0.987261868441095	0.99386951547067	119	25314	94	84	65	53	38	13	1	2	1	0	0	0	24156	24166	24185	24197	24212	24237	1182	1181	1182	1183	1183	1183
C3_BREAST	50_60	UKBB	J10_PHARYNGITIS	-0.187299616983126	-0.16218004542488	-0.741639953276123	-13.0140784437566	-0.000609573505460173	0.860649151838877	1.00207533936974	0.709194316202947	1.00137100201848	494.372074385028	0.708658221424248	0.708539237510231	0.851729856378879	0.819116008412187	0.458921115013416	0.978998544529021	0.999313675882112	0.224487780665362	587	23990	412	393	354	311	247	124	6	6	4	4	4	2	23039	23058	23097	23140	23204	23327	1120	1120	1122	1122	1122	1124
C3_BREAST	50_60	UKBB	J10_PLEURA	1.11278669453779	0.450433793847402	0.50558368413835	-13.0184553317975	-0.418943755275806	-13.0174292043436	0.411373395726077	0.449600529649893	0.502166764835764	496.035591907415	1.00093674065294	966.211243686903	0.00682935641221608	0.316414429287728	0.314028802984963	0.979061921455357	0.675543808999374	0.989250703042752	937	29420	766	589	440	335	218	88	15	9	5	1	1	0	28204	28381	28530	28635	28752	28882	1372	1378	1382	1386	1386	1387
C3_BREAST	50_60	UKBB	J10_PLEUREFFUSION	1.76236891121166	-12.1743683879551	0.804988302933503	-12.1742647456687	-12.173741032341	3.18049915788833	0.579728274142052	515.208779634962	1.00112106933447	838.421018381172	942.166277865189	1.0013074035971	0.0023658498068195	0.981147765628048	0.42134680937656	0.988414750664418	0.989690811508672	0.00149142750688215	253	28754	225	144	87	53	29	9	4	1	1	1	1	1	27448	27529	27586	27620	27644	27664	1330	1333	1333	1333	1333	1333
C3_BREAST	50_60	UKBB	J10_PNEUMONAS	0.0307002767049451	0.912338485081919	-0.170942451657667	0.215633770050929	0.520188322963805	-10.0024881119639	1.00135330372902	0.502267593493778	1.00110810029843	1.00100154597669	1.00094764489449	383.67623532062	0.975541659661745	0.0693030450889227	0.86441779809628	0.829441422638751	0.603275589708994	0.979201404306384	462	29216	389	300	226	154	82	36	6	6	2	2	1	0	27921	28010	28084	28156	28228	28274	1362	1362	1366	1366	1367	1368
C3_BREAST	50_60	UKBB	J10_PNEUMONIA	-0.173670641311549	0.756859366568356	-0.265311090875383	0.136279996699972	0.438207909761264	-10.0007567164928	1.00130149668988	0.502212947370634	1.00106046306276	1.00097569845517	1.0009308727039	370.504446317652	0.862301732154519	0.131798176192017	0.790986323284841	0.891704947781005	0.661531000305938	0.978465898000852	546	29392	469	365	246	166	87	40	6	6	2	2	1	0	28086	28190	28309	28389	28468	28515	1377	1377	1381	1381	1382	1383
C3_BREAST	50_60	UKBB	J10_PNEUMOPROBBAC	-0.0462143440200915	0.840775333403395	-0.237870805330271	0.150452352511493	0.45486914633994	-10.0015100461053	1.00131492584683	0.502224683803759	1.00106888029864	1.00097961919254	1.00094035119763	370.695275755256	0.963187780725793	0.0941105603432674	0.812178302562882	0.880523901010276	0.649510864276897	0.978475359929075	491	29402	414	321	238	163	86	40	6	6	2	2	1	0	28094	28187	28270	28345	28422	28468	1379	1379	1383	1383	1384	1385
C3_BREAST	50_60	UKBB	J10_RESPDISOTH	0.683692924958114	0.668777863907016	0.681419762486541	-13.0025246817903	-0.270360512995425	0.825457155947675	0.57956509575414	0.449606160381302	0.502162311674579	529.472148051149	1.00095995096585	1.00097428306938	0.238133296732441	0.136889436203941	0.174790382025038	0.980407900463666	0.7870823765893	0.409568219187701	725	29643	574	465	365	284	189	78	12	9	5	2	2	1	28396	28505	28605	28686	28781	28892	1386	1389	1393	1396	1396	1397
C3_BREAST	50_60	UKBB	J10_RESPIRATORY	-0.327452106136774	-0.759147407148916	0.0253574983931027	-0.0799573170473788	-0.371421504365414	0.122042862046248	0.451836977334844	0.412401174683455	0.307003681158344	0.35819581708445	0.411780767839582	0.502755799819976	0.468628152412106	0.0656511128511246	0.93417220605471	0.823362447116938	0.367062993153481	0.808200779198216	3236	17776	2424	2184	1824	1467	1106	544	27	26	25	18	10	4	17749	17989	18349	18706	19067	19629	812	813	814	821	829	835
C3_BREAST	50_60	UKBB	J10_RESPOTHER	0.683692924958114	0.668777863907016	0.681419762486541	-13.0025246817903	-0.270360512995425	0.825457155947675	0.57956509575414	0.449606160381302	0.502162311674579	529.472148051149	1.00095995096585	1.00097428306938	0.238133296732441	0.136889436203941	0.174790382025038	0.980407900463666	0.7870823765893	0.409568219187701	725	29643	574	465	365	284	189	78	12	9	5	2	2	1	28396	28505	28605	28686	28781	28892	1386	1389	1393	1396	1396	1397
C3_BREAST	50_60	UKBB	J10_SEPTDEV	-12.5032558888364	0.697320465944657	-12.5030766747964	-12.502963655324	1.05725293784319	1.71422102012056	1019.86706091289	1.00162481963106	784.466036791114	857.391970018068	1.00111200661963	1.00098056388328	0.990218426186426	0.486310297752418	0.987283592888147	0.988365218639459	0.290932319505585	0.0867968750176572	131	25313	89	86	79	63	48	22	2	2	1	1	2	1	24172	24175	24182	24198	24213	24239	1181	1181	1182	1182	1181	1182
C3_BREAST	50_60	UKBB	J10_SINUSITIS	-14.0224429880729	-14.0202537615962	-0.178278934062901	0.332964875195787	0.458625741930298	-14.0157523441347	958.021074175495	681.589838058698	0.70921117285472	0.579711503604382	0.502157183588465	1044.4976613381	0.988321873510066	0.983588729523669	0.801523131067308	0.565722142281259	0.361078933316286	0.98929378472972	687	23961	471	445	405	367	311	166	4	6	7	6	4	0	23061	23087	23127	23165	23221	23366	1112	1110	1109	1110	1112	1116
C3_BREAST	50_60	UKBB	J10_TONSILLITIS	-14.0167723227883	-14.0152075249232	0.101922455669652	0.120095103401496	-14.0128893114139	-14.0104475397088	1677.18935464459	1140.09116984032	1.0017182097844	1.00159485700318	1091.87651521014	1440.10156909994	0.993331918061775	0.990191805397884	0.918956993519031	0.904559295714909	0.989760416158875	0.992237670119189	261	23866	151	160	154	156	136	87	1	1	1	1	0	0	22867	22858	22864	22862	22882	22931	1108	1108	1108	1108	1109	1109
C3_BREAST	50_60	UKBB	J10_UPPERDIS	-0.833889264695511	-0.407132223326015	-0.22346052660449	-1.1108269717157	0.22808960622511	0.387835173636705	1.00176925083292	0.579747720156374	0.579703058212363	1.00128039618583	0.502102529319968	0.708549095934215	0.405173885531822	0.482518550822553	0.699886176610656	0.26725486307226	0.649635236470636	0.584127804163513	1125	25904	821	780	656	535	416	190	9	8	9	6	6	2	24983	25024	25148	25269	25388	25614	1216	1217	1216	1219	1219	1223
C3_BREAST	50_60	UKBB	J10_UPPERINFEC	-1.46673986157745	-0.536165186018655	-0.0825396857274918	-0.53779718122989	-0.595928154350161	-0.00280637359582162	1.00180514977947	0.450257070415418	0.381431161975322	0.502632936812295	0.502157655661824	0.57912273869078	0.143167461264084	0.233732922946354	0.82868008930461	0.284637274345578	0.235332095022568	0.996133542596835	2112	24519	1472	1410	1265	1143	907	450	16	17	14	11	7	3	23986	24048	24193	24315	24551	25008	1157	1156	1159	1162	1166	1170
C3_BREAST	50_60	UKBB	J10_VASOALLERRHIN	0.00135210061702165	0.429217967210116	-0.454772288056196	-0.343693505485803	-0.417270118432651	-12.0047960184496	1.00192357377944	0.579885318090301	1.00150487513093	1.00142338463601	1.00114093963052	478.444326663838	0.998923251325991	0.459192400551355	0.649764812744956	0.731444248860675	0.676828666474963	0.97998212978259	511	25567	363	341	281	249	204	102	7	6	3	2	1	0	24514	24536	24596	24628	24673	24775	1194	1195	1198	1199	1200	1201
C3_BREAST	50_60	UKBB	J10_VOCALLARYNX	-13.0120323634857	-0.256456410178066	-0.109786284889074	-13.0104912059906	0.817540100494754	1.11611127716657	807.279190911438	1.00152595447818	1.00142735764278	719.399978438103	0.708578899203345	1.00096178477097	0.98713995069706	0.797900133158965	0.912702972982714	0.985570886135014	0.248592726506002	0.264833773944886	328	25473	239	226	198	155	116	49	3	3	3	2	3	1	24367	24380	24408	24451	24490	24557	1192	1192	1192	1193	1192	1194
C3_BREAST	50_60	UKBB	JOINTPAIN	-0.211316748495405	-0.0821849682466251	0.252247348217727	-0.12427893086222	-0.0538645980623545	-12.0022722055174	1.00168111748852	0.709069492895493	0.709072498294211	1.00133434451895	1.0011368978109	610.75904482102	0.832916848370778	0.907727532678529	0.722033281903924	0.901225551132281	0.957091777482811	0.984321457967445	594	23564	485	422	301	220	148	66	6	5	4	2	1	0	22612	22675	22796	22877	22949	23031	1055	1056	1057	1059	1060	1061
C3_BREAST	50_60	UKBB	K11_ACUTPANC	-13.0062077615531	-13.0055682998336	-13.005286972295	-13.0053574347583	-13.005122029463	-13.005840606861	1274.84130234469	1006.34690167239	1166.36675274176	1417.09954729174	1362.86987342044	2443.63477059877	0.991859949683147	0.989688790927958	0.991103567858167	0.992677558706677	0.992386339441542	0.995753411863006	126	27245	106	82	62	41	32	13	0	0	0	0	0	0	26001	26025	26045	26066	26075	26094	1264	1264	1264	1264	1264	1264
C3_BREAST	50_60	UKBB	K11_APPENDACUT	0.927042805049591	-13.0062987468399	0.600243631947902	-13.0065086169255	-13.0058357333485	-13.0052018591419	1.00136222596245	795.093324133147	1.00122210466037	1009.22037965613	1002.23395974652	1691.10714806023	0.354559449067637	0.986948623708519	0.548832199093711	0.989717404289513	0.98964626553631	0.99386405083518	189	29492	142	128	98	80	61	25	2	1	1	0	0	0	28151	28165	28195	28213	28232	28268	1386	1387	1387	1388	1388	1388
C3_BREAST	50_60	UKBB	K11_APPENDIX	0.748331282879613	-13.0063493936835	0.390293980335001	-13.0065076842954	-13.0059782798547	-13.005268341296	1.00137357629523	726.579804020472	1.00126981891896	904.017456186805	929.156893502781	1497.75885888528	0.454879594085952	0.985718002186538	0.696685178709835	0.988520870273997	0.988831885685871	0.993071933867775	227	29526	170	152	121	100	72	30	2	1	1	0	0	0	28195	28213	28244	28265	28293	28335	1386	1387	1387	1388	1388	1388
C3_BREAST	50_60	UKBB	K11_BILIAOTH	-13.0051302984384	-13.0047828265927	-13.0046358447482	-13.004479873689	-13.0044146648966	-13.0047698516362	1201.08913279762	966.401176612693	1177.15144941106	1448.53590080581	1942.31538154192	2972.38368356053	0.991360849385368	0.989263255756172	0.991185512193667	0.992836950519775	0.994657950886297	0.996509107476806	133	27333	118	88	60	39	18	8	0	0	0	0	0	0	26074	26104	26132	26153	26174	26184	1274	1274	1274	1274	1274	1274
C3_BREAST	50_60	UKBB	K11_CARIES	-13.0082812539652	-0.107405645174224	0.964386420900045	-13.0081463759719	0.449327079626553	-13.0062024215399	871.658431833584	1.00116811613784	0.708865924829113	886.139754156431	1.00109122983504	1272.11363257515	0.988093132416093	0.91456658942474	0.173683204826079	0.988287822140591	0.653549032769522	0.991842499720112	292	28000	220	200	148	108	86	48	3	3	2	0	1	0	26773	26793	26845	26885	26907	26945	1296	1296	1297	1299	1298	1299
C3_BREAST	50_60	UKBB	K11_CARIES_1	-13.0074368409502	-0.132631091564852	0.942881449644982	-13.0073015721775	0.425178082607816	-13.0055279809394	861.251303183565	1.00106697765525	0.708714402523293	875.77774882832	1.00100028376387	1259.64450049394	0.987950046108272	0.894596947282509	0.183382886376001	0.988150025998212	0.671016590894985	0.991762179237333	292	30018	220	200	148	108	86	48	3	3	2	0	1	0	28676	28696	28748	28788	28810	28848	1411	1411	1412	1414	1413	1414
C3_BREAST	50_60	UKBB	K11_CARIES_INCLAVO	-13.0074368409502	-0.132631091564852	0.942881449644982	-13.0073015721775	0.425178082607816	-13.0055279809394	861.251303183565	1.00106697765525	0.708714402523293	875.77774882832	1.00100028376387	1259.64450049394	0.987950046108272	0.894596947282509	0.183382886376001	0.988150025998212	0.671016590894985	0.991762179237333	292	30018	220	200	148	108	86	48	3	3	2	0	1	0	28676	28696	28748	28788	28810	28848	1411	1411	1412	1414	1413	1414
C3_BREAST	50_60	UKBB	K11_CHOLECYST	0.947594641577772	-13.0094398458698	-13.0094272098214	-13.0094200901332	-13.0088820020375	-13.0079324395677	1.00148574606131	791.355205422137	877.954841041701	1002.93872028892	1061.59865216596	1466.02550006433	0.344052274595429	0.986883811969111	0.988177477033092	0.989650689367849	0.990222928111306	0.992920524044608	190	27273	144	135	108	83	54	28	1	0	0	0	0	0	26058	26067	26094	26119	26148	26174	1260	1261	1261	1261	1261	1261
C3_BREAST	50_60	UKBB	K11_CHOLELITH	0.422247900776891	-0.854510184446701	-0.182855627252941	-14.0243943570854	-14.0226609127075	-0.0513816846934733	0.502805648754094	0.70870048494963	0.579260792571684	662.762691316423	682.159273332931	1.00093061977325	0.401029771654612	0.227916852303148	0.752252511117767	0.983117618326074	0.983599612051024	0.959059445578377	1204	27971	941	846	648	509	357	161	8	5	3	1	1	1	26926	27021	27219	27358	27510	27706	1300	1303	1305	1307	1307	1307
C3_BREAST	50_60	UKBB	K11_CHRONGASTR	-13.5145286840923	-13.5136645238249	-13.5130364613301	-13.5139972123754	1.78422155531913	-13.5095684979141	1245.01755680351	954.481777178516	1110.0344314834	1403.66252733193	0.708899017908035	2416.18345183158	0.991339220904942	0.988703834554185	0.990287168974235	0.992318350781679	0.0118395451938014	0.995538823860299	211	22225	180	147	110	70	49	17	1	1	1	1	2	0	21264	21297	21334	21374	21395	21427	991	991	991	991	990	992
C3_BREAST	50_60	UKBB	K11_COELIAC	-13.0094350693463	-13.0088370479467	-13.0094852537566	-13.0084927679709	1.04673053565146	-13.006671807203	1295.82207091079	966.622759867854	1088.5528568458	1122.27726731916	1.00111132887248	1771.53564439546	0.991989754417987	0.989262370645	0.990464569295388	0.990751801334675	0.29576026894888	0.994141958464602	134	28595	95	86	74	65	47	24	1	1	1	1	1	0	27303	27312	27324	27333	27351	27374	1330	1330	1330	1330	1330	1331
C3_BREAST	50_60	UKBB	K11_CONSTIPATION	-0.735211988760498	0.62698955592234	0.570499844406037	-0.778772385758099	-13.0091715188701	-13.0088759022333	1.00144553210394	0.381079156576707	0.449722051461689	1.00106682798842	480.578474527554	760.241438367489	0.462856865741718	0.0999079492506042	0.204597690150811	0.436602938368022	0.978404048215349	0.986347659829657	992	29558	769	681	532	405	264	125	12	12	6	1	0	0	28383	28471	28620	28747	28888	29027	1386	1386	1392	1397	1398	1398
C3_BREAST	50_60	UKBB	K11_DIAHER	-1.3291187408558	-0.757557360596703	-0.424542895771506	-0.0133355569962045	-0.914014742465629	0.212538961215968	1.00134786267778	0.579275338062985	0.579216855804731	0.579152606415382	1.00094583378675	1.00102653185192	0.184399649062717	0.190952239318435	0.463582711419533	0.981629548483028	0.361163102633949	0.831856607852327	1597	27528	1372	1165	849	579	349	128	7	6	7	5	2	1	26476	26683	26999	27269	27499	27720	1270	1271	1270	1272	1275	1276
C3_BREAST	50_60	UKBB	K11_DISLIVOTH	-13.0099895028835	0.84858022900601	0.719035248999206	-13.0087859347145	0.230496237406665	-13.0071771300906	570.752217274472	0.449517288510176	0.579142977437765	666.609650737474	1.00082420030612	1490.58631696885	0.981814225876932	0.0590583349926911	0.214402457503047	0.984430392397237	0.817853673195172	0.993037575896423	583	29750	505	406	272	188	116	32	7	7	4	1	1	0	28430	28529	28663	28747	28819	28903	1391	1391	1394	1397	1397	1398
C3_BREAST	50_60	UKBB	K11_DISORD_TEETH	0.737678126161828	0.205676211628039	0.440578679653288	-11.5007286491392	0.861703057204711	1.82744708903426	1.00161086367202	1.00125404342613	1.00123383627223	453.228582798914	1.00108565708699	1.00135642954136	0.461431493532748	0.837245083356108	0.659911216628498	0.979755757887551	0.389365525461454	0.0680053085791757	215	27999	174	153	118	90	56	22	4	4	3	2	2	1	26741	26762	26797	26825	26859	26893	1295	1295	1296	1297	1297	1298
C3_BREAST	50_60	UKBB	K11_DIVERTIC	-0.382617125531193	-0.285117371755367	0.273001293745433	-0.175125045672286	-0.573589447780671	0.756919398663688	0.580245377508773	0.41164212188266	0.381542057546596	0.708749093021004	1.00107501093998	1.00101627094658	0.509635264915606	0.48853920310961	0.474287267817597	0.804838319052537	0.566662640295604	0.449558700639156	1755	22900	1598	1373	993	438	246	71	18	15	9	3	2	1	21998	22223	22603	23158	23350	23525	1041	1044	1050	1056	1057	1058
C3_BREAST	50_60	UKBB	K11_ENERCOLNONINF	0.380484850658106	0.0960480039162228	-1.01897751678502	-0.100528241324247	0.480689852033032	-12.0044975083381	0.579755939662483	0.502325828049844	1.0011547908703	0.708723645916463	0.50194210560308	365.910820695121	0.511641073463867	0.848363748180081	0.308771981466607	0.887203178851628	0.338234258093396	0.973828362618735	972	28905	738	648	507	399	307	171	10	8	5	6	4	0	27769	27859	28000	28108	28200	28336	1360	1362	1365	1364	1366	1370
C3_BREAST	50_60	UKBB	K11_FISSANAL	1.06285396618831	-13.0257958380474	1.02009903372832	-13.0238598870782	1.11424371987646	-13.0182678474886	1.00230776391557	768.341965442827	0.710113683713325	855.659928326286	0.709172829527218	1197.23043059436	0.288959571006877	0.986474012826167	0.150851816869852	0.987855998446739	0.1161390258324	0.991324251394007	206	20654	125	140	130	110	87	47	2	1	2	2	2	0	19783	19768	19778	19798	19821	19861	950	951	950	950	950	952
C3_BREAST	50_60	UKBB	K11_FISTULA	0.912906631906629	-13.0132380881916	0.89388447021814	-13.0119788939252	1.04363252311197	-13.009165709913	1.00158349881542	717.464816368521	0.709146992987044	816.290629242299	0.708476399525945	1173.59091141418	0.362051297989375	0.985528917593565	0.207486665864854	0.98728195934466	0.140733229856927	0.991155691646041	227	29901	142	156	144	120	93	48	2	1	2	2	2	0	28576	28562	28574	28598	28625	28670	1408	1409	1408	1408	1408	1410
C3_BREAST	50_60	UKBB	K11_FUNCDYSP	0.305296647476515	-1.00486789623057	-0.135048487133446	0.475834717883056	-13.0141645152412	1.04666654609419	0.709532466319723	1.00136753142588	0.709098652439808	0.579736726390627	504.185828365692	0.708701446518023	0.666992980618766	0.315621806304046	0.848955803353185	0.411773157527465	0.979407100720459	0.139707975774932	718	22419	538	487	411	337	253	106	6	5	5	4	2	2	21589	21640	21716	21790	21874	22021	1004	1005	1005	1006	1008	1008
C3_BREAST	50_60	UKBB	K11_GALLBILPANC	0.234616188715656	-1.02534536770535	-0.0424702616665126	-14.0285994172738	-14.026610466568	-0.15297013401654	0.502729891660025	0.708660875100699	0.502175185800742	619.856567042601	638.190766933782	1.00093052558575	0.640725705472832	0.147931278402428	0.932601182169119	0.981943810855292	0.982464937550338	0.878533976455683	1439	28262	1141	1005	754	585	406	180	9	6	4	1	1	1	27233	27369	27620	27789	27968	28194	1318	1321	1323	1326	1326	1326
C3_BREAST	50_60	UKBB	K11_GALLBLAOTH	-13.0081981842504	-13.0076146836814	0.592350551018914	-13.007759946114	-13.0070413192513	-13.0065061909457	996.52707931528	772.666668066214	1.00117835591656	1016.95459507185	988.603812091776	2006.04157888136	0.989585084076028	0.986568483989937	0.554082725733883	0.98979462024711	0.989502551060511	0.994826818207562	203	27290	163	137	101	79	61	23	1	1	1	0	0	0	26064	26090	26126	26148	26166	26204	1265	1265	1265	1266	1266	1266
C3_BREAST	50_60	UKBB	K11_GASTRODUOULC	-14.0181619595359	-14.0166469678855	-14.0167051210974	0.255898436009127	-14.0149207467486	-14.0118029309321	1313.34979291127	967.016161574816	1080.28544349945	1.00139715210883	1358.83862189644	2402.83397195648	0.991483866150197	0.988435276413531	0.989647737191035	0.798304967658148	0.991770847212981	0.995347269933249	335	22300	267	242	192	145	99	32	1	1	1	1	0	0	21373	21398	21448	21495	21541	21608	994	994	994	994	995	995
C3_BREAST	50_60	UKBB	K11_GIBLEEDING	-0.681544084579085	-0.541335234449227	0.650485800726102	0.0826164894310976	-13.0091216595747	-13.0086856500566	1.0013352689463	0.708627330435557	0.449672137475126	0.708583377765179	546.083772779132	1089.54786789738	0.496102314317604	0.444914376345005	0.148015164358059	0.907181883098321	0.980994132873603	0.990473862465621	875	29201	717	622	480	344	214	81	8	8	7	2	0	0	27991	28086	28228	28364	28494	28627	1360	1360	1361	1366	1368	1368
C3_BREAST	50_60	UKBB	K11_GIDISEASES	-0.477015118753167	-0.165804220953964	-0.186606633068254	-0.390470287933168	-0.369586948687582	0.168299830708193	0.322133978051892	0.207677903172761	0.236058480110984	0.306564383175993	0.306075507151015	0.357267200357993	0.138660601359714	0.42465465241659	0.429229875775233	0.202770643385596	0.227238672032158	0.637586808886301	7144	17849	5587	5058	4094	2877	2074	970	56	52	38	26	18	8	18547	19076	20040	21257	22060	23164	803	807	821	833	841	851
C3_BREAST	50_60	UKBB	K11_GULC	-14.0136939659129	-14.0124811363981	-14.0123567488211	0.65039625283049	-14.0114457659124	-14.0093186637787	1467.69985931948	1083.18894058765	1246.54279447739	1.00140666921519	1579.85766136213	2876.15193837369	0.992381861935305	0.989678596124167	0.991031188251776	0.516026460143609	0.992923812080724	0.996113635472161	259	22227	211	191	144	101	70	22	1	1	1	1	0	0	21285	21305	21352	21395	21426	21474	989	989	989	989	990	990
C3_BREAST	50_60	UKBB	K11_HERNIA	-0.120023288751183	-0.93998132069448	-0.639689930013097	0.411922668300842	-0.543976349306354	-0.217659759333071	0.502665405689791	0.579285266871994	0.579232409877527	0.410797654137447	0.708446394511217	1.00103345570934	0.811281049401886	0.104662738178158	0.269430398040685	0.315986996215805	0.442579840282949	0.827869318698412	1947	27787	1622	1385	1043	742	470	188	11	7	9	9	3	1	26814	27051	27393	27694	27966	28248	1287	1291	1289	1289	1295	1297
C3_BREAST	50_60	UKBB	K11_IBD	1.1475684735231	-13.0113857812596	-13.0100727700785	-13.009903999074	-13.0094437088161	-13.010723147449	1.00160971250313	918.905408442474	1016.96788933362	1164.30494963643	1217.7725515755	1928.18665660098	0.251909292756932	0.988702605476317	0.989792939220614	0.991084650517191	0.991476374770484	0.994616197393007	155	29876	119	102	82	64	42	18	1	0	0	0	0	0	28516	28533	28553	28571	28593	28617	1395	1396	1396	1396	1396	1396
C3_BREAST	50_60	UKBB	K11_IBS	0.234734689955214	-1.0993570287143	0.193633381465246	0.349599186779768	-0.846050564956423	-13.0117290157256	0.709833276320981	1.0015697142462	0.580252899319965	0.58059443164389	1.00144572453637	652.346265176506	0.74087873766483	0.272364315219661	0.738602062154443	0.547080886651247	0.398206222940813	0.984086412551733	833	21139	582	535	455	389	324	159	5	4	4	4	1	0	20414	20461	20541	20607	20672	20837	971	972	972	972	975	976
C3_BREAST	50_60	UKBB	K11_ILEUS	0.489797064861314	0.0138974334688738	-13.0085374325927	-13.0083683895893	-13.0075481940474	-13.0076413772604	1.00193300488995	1.00155707642877	772.935057346094	863.723387074038	902.212109901005	1780.86670807026	0.624946401553288	0.988929046539698	0.986572195028361	0.987983671523785	0.988496981777951	0.994172217438792	289	20974	234	183	142	112	76	28	2	1	0	0	0	0	20074	20125	20166	20196	20232	20280	953	954	955	955	955	955
C3_BREAST	50_60	UKBB	K11_INTESTOTH	-0.283764642046094	-0.279335152849785	0.159676015546242	-0.240385878412411	0.0370845541341459	-0.166219448122291	0.357869717731743	0.26289196060411	0.247391252543699	0.381089524514885	0.336410172180102	0.579037253863342	0.427820224593934	0.287987279814686	0.518642598195087	0.528180558757498	0.912222112431846	0.774065038256157	4580	24444	3743	3365	2637	1566	1110	504	43	37	26	17	12	3	24107	24485	25213	26284	26740	27346	1131	1137	1148	1157	1162	1171
C3_BREAST	50_60	UKBB	K11_LIP_ORAL_MUCOSA	-13.5069366473095	-13.5060980912668	-13.5061984345825	1.41004768055204	0.837725237464063	-13.505110286223	1162.56267170992	850.651212991928	1034.55681242377	0.708691308323189	1.00110715305666	2438.15780377322	0.990730191129225	0.987332229439599	0.989583867243332	0.0466295012141624	0.402705687140386	0.995580489551628	242	28029	198	183	135	93	59	27	1	1	2	3	1	0	26774	26789	26837	26879	26913	26945	1298	1298	1297	1296	1298	1299
C3_BREAST	50_60	UKBB	K11_LIVER	-13.0123358099705	0.892594670871677	0.578569393718111	-13.0106321349456	0.154025065053796	-13.0088450514316	532.540188289204	0.410775651815623	0.57907452438708	628.99734697519	1.00082038404924	1492.07211224809	0.980506055607048	0.0297841323069954	0.31773283741962	0.983497160456059	0.877689523255866	0.993043616969438	660	29831	579	461	311	212	125	32	8	8	4	1	1	0	28506	28624	28774	28873	28960	29053	1398	1398	1402	1405	1405	1406
C3_BREAST	50_60	UKBB	K11_MALABSORB	-13.006747121598	-13.0062225658487	0.708540195818255	-13.0061785981565	0.803118803705898	-13.004363980239	1204.36995841928	879.76013029728	1.00179926692388	1026.52138937074	1.00113363923262	1564.82039986174	0.991383311321041	0.98820464145222	0.479400175934051	0.989890954479933	0.422431846929203	0.993369295408424	162	28620	112	100	93	81	63	31	2	2	2	1	1	0	27336	27348	27355	27367	27385	27417	1332	1332	1332	1333	1333	1334
C3_BREAST	50_60	UKBB	K11_OESITIS	-14.0189886272131	0.43853392760012	-14.0177075697284	-14.0172956975349	-14.016599235207	-14.0160138252665	1052.51450619408	0.579621766534293	923.489856100083	1134.7922617438	1255.74431110894	1866.97929161889	0.989372874397666	0.449297710423545	0.987889327753578	0.990144540289668	0.991094209384611	0.994010080326364	489	22382	403	350	265	180	112	47	3	3	0	0	0	0	21467	21520	21605	21690	21758	21823	998	998	1001	1001	1001	1001
C3_BREAST	50_60	UKBB	K11_OESITIS_ADVERSE	-14.0148190821311	0.411887874134565	-14.0138018893315	-14.0135045492591	-14.0129127778575	-14.0123949033036	1036.48871054961	0.579073767181327	911.678079430985	1117.88564263306	1238.04790376477	1851.63581975464	0.989211781156539	0.476906158073504	0.987735850945474	0.989998202266459	0.990969292866438	0.993962005529119	489	29648	403	350	265	180	112	47	3	3	0	0	0	0	28339	28392	28477	28562	28630	28695	1392	1392	1395	1395	1395	1395
C3_BREAST	50_60	UKBB	K11_OESSTODUO	0.0856705419051949	-0.0622023399020937	-0.11693096829842	-0.010812436455761	-1.29112498083637	0.630132447466249	0.337676710201359	0.271716955401678	0.319955369425631	0.356784040599491	0.708555465462205	0.449450284362797	0.799722848307362	0.818928536890958	0.71476787600607	0.975823594158279	0.0684256696183094	0.160913154633812	3740	25068	2995	2671	2059	1496	1011	409	36	31	21	13	6	5	24642	24966	25578	26141	26626	27228	1135	1140	1150	1158	1165	1166
C3_BREAST	50_60	UKBB	K11_OESULC	-12.5073262686265	-12.5066461461443	1.62258245989048	-12.5071674956284	-12.5067712037953	-12.5064460157879	955.358586486151	680.131132846286	0.709089666216559	1073.34565711651	1035.44856096063	1538.10343542171	0.989554584418333	0.985328862275291	0.0221223072647629	0.99070285517993	0.990362904167565	0.993512406251969	135	22097	108	100	71	46	37	18	2	2	2	0	0	0	21134	21142	21171	21196	21205	21224	988	988	988	990	990	990
C3_BREAST	50_60	UKBB	K11_OESULC_ADVERSE	-12.505362137102	-12.5048250771878	1.60311730677686	-12.5052364810174	-12.5049575522339	-12.5046569026341	940.986405887905	675.223718533997	0.708587325370334	1059.37547397634	1017.88536133232	1534.01706202027	0.98939672069961	0.985224398536346	0.0236718871410647	0.990581711917352	0.990198049829659	0.993496055269803	135	30051	108	100	71	46	37	18	2	2	2	0	0	0	28670	28678	28707	28732	28741	28760	1406	1406	1406	1408	1408	1408
C3_BREAST	50_60	UKBB	K11_ORAL	-0.341608320367591	-0.29024495935932	-0.0229932580242126	-0.060677879591202	0.476452158864593	-0.263898612652516	0.709108551547005	0.502278934856394	0.502276376138812	0.579249252032888	0.449473742505902	1.00099046885916	0.629988285701684	0.563361258688611	0.963487114414313	0.916572103036776	0.28913448613999	0.792059268966308	1347	28633	1023	939	742	575	418	203	12	13	11	8	6	1	27592	27676	27873	28040	28197	28412	1353	1352	1354	1357	1359	1364
C3_BREAST	50_60	UKBB	K11_OTHANRECT	-0.336538494706882	-0.583633022967389	-0.266182971681959	-0.958078458014615	0.816206417732489	0.466189981961376	0.709657315249352	0.579834475442858	0.579843252242227	1.00143006533362	0.411268258599513	0.708695112860254	0.635338207259665	0.314150548662122	0.64619092114357	0.338713497976966	0.0471880632603202	0.510657280907194	1270	21457	1018	941	730	468	340	164	10	11	10	8	8	2	20715	20792	21003	21265	21393	21569	984	983	984	986	986	992
C3_BREAST	50_60	UKBB	K11_OTHDIG	-0.207930003099746	-0.778285961415917	0.593135103441443	-0.199004016300807	-0.73300330298391	-12.0089063346844	0.709007682490637	0.708642323335661	0.410983449313032	0.708607812621948	1.00092475597226	532.765950383865	0.769316515515606	0.272083307761975	0.148961542958046	0.778834639548922	0.463969564705119	0.982016662987125	1111	29421	890	779	612	454	294	117	11	10	9	3	1	0	28260	28371	28538	28696	28856	29033	1371	1372	1373	1379	1381	1382
C3_BREAST	50_60	UKBB	K11_OTHDISDIG	-0.708431969341459	-0.566805216827799	0.626684053973212	0.0566523307179863	-13.0094093047115	-13.0089890842947	1.00134465638424	0.708628610667338	0.449667403916034	0.708571093686561	539.808485766394	1088.77122278288	0.479267832788524	0.423790659107727	0.163419911079979	0.936274697346754	0.98077280668087	0.990466845229764	893	29216	733	637	492	352	218	81	8	8	7	2	0	0	28007	28103	28248	28388	28522	28659	1361	1361	1362	1367	1369	1369
C3_BREAST	50_60	UKBB	K11_OTHDISOES	0.283802638606185	0.452762298694689	0.329172199493206	0.791735970373748	-11.9998268495675	-12.000030603046	1.00162528976765	0.708892728739447	1.00133626270078	1.00145230563268	667.682833618392	1350.83845973427	0.776914588250891	0.523024984907523	0.742357564921712	0.429184571158164	0.985660914607689	0.992912170104518	313	22406	269	227	145	90	54	20	4	3	1	1	0	0	21444	21486	21568	21623	21659	21693	1002	1003	1005	1005	1006	1006
C3_BREAST	50_60	UKBB	K11_OTHDISSTOMDUOD	-0.320857746636413	-0.838901092878946	-14.0190533356554	-14.0192085807209	-14.0170069870485	-14.0199557228466	1.00149567596487	1.00127301426232	894.896256545809	1130.81138884359	1259.55269845276	2384.53885898069	0.748681373227685	0.402123649704535	0.987501200681336	0.990108497612998	0.991120877565624	0.995308844843082	595	22788	509	424	286	187	108	38	2	1	0	0	0	0	21852	21937	22075	22174	22253	22323	1020	1021	1022	1022	1022	1022
C3_BREAST	50_60	UKBB	K11_OTHENTERCOL	0.0349804017211564	0.15129786525637	-0.972154710431904	-0.0444015192893293	0.512447738570105	-12.0046101948294	0.709125544181954	0.502319638477305	1.0011461345105	0.7087287715801	0.501910371487161	371.790498503549	0.960657167701739	0.763263219148181	0.331527480733288	0.950045593399218	0.307257035270826	0.974241867091129	907	28828	693	609	480	374	293	163	9	8	5	6	4	0	27675	27759	27888	27994	28075	28205	1358	1359	1362	1361	1363	1367
C3_BREAST	50_60	UKBB	K11_OTHFUNC	-0.917592469893903	0.431066033581814	0.343177451717833	-1.04517248921116	-1.00165807004917	-13.0125113505215	1.00184504865855	0.381942498416195	0.45053870945567	1.00140956295906	1.00119936839263	661.591761913123	0.359717990837064	0.259060279382039	0.446236270649748	0.296623595947772	0.317088839831598	0.984307826773749	1186	21698	906	811	649	514	357	162	12	13	7	2	1	0	20952	21047	21209	21344	21501	21696	1014	1013	1019	1024	1025	1026
C3_BREAST	50_60	UKBB	K11_OTHGASTR	-0.173003440905429	-0.747967459689556	-0.826417854685872	0.270505197956369	-0.267023803135113	-12.0200939501385	0.580131049036943	0.579613190988463	0.708952140751196	0.502470181962851	0.708617619383909	454.56595001731	0.765539521149615	0.196891098430443	0.243740127788487	0.590334922579723	0.706304742269571	0.978903985623654	1591	23511	1341	1172	876	583	368	128	12	10	7	5	2	0	22714	22883	23179	23472	23687	23927	1035	1037	1040	1042	1045	1047
C3_BREAST	50_60	UKBB	K11_OTHILEUS	-13.0071020411369	0.514005203783553	-13.0068137112447	-13.0068575861209	-13.0058964175899	-13.0055485076704	1110.00957688007	1.00155607549252	1005.68725759058	1154.42541865423	1185.11651395844	2167.88363157836	0.990650595622652	0.607806798807895	0.989681040048757	0.991010461898701	0.99124390257553	0.995213366638573	182	20852	146	112	84	62	46	18	1	1	0	0	0	0	19936	19970	19998	20020	20036	20064	951	951	952	952	952	952
C3_BREAST	50_60	UKBB	K11_OTHINT	-13.5078352739699	-0.492589923775715	-0.074526835985095	1.03225910667191	1.3375901255266	0.751967447116657	519.710102210872	0.579676253194702	0.579748512666598	0.450181766570788	0.411043180809766	1.00112988430093	0.979264440239209	0.395454473949937	0.897713507359444	0.021848987661663	0.00113738094274263	0.45258118056741	1118	21840	968	845	602	318	212	74	11	13	10	11	7	1	20977	21100	21343	21627	21733	21871	1002	1000	1003	1002	1006	1012
C3_BREAST	50_60	UKBB	K11_OTHPERITON	0.945289251800865	-0.260128614063538	-13.01184661799	-13.0115333495552	-13.0107781901586	-13.0117414785492	0.70891292117092	1.00114784865529	672.959390939722	822.748257539607	853.687711843895	1443.44817670472	0.182389115777811	0.794994624867617	0.984573653605479	0.987382205018528	0.987840170324492	0.992807689807112	371	29812	292	244	194	130	90	39	3	1	0	0	0	0	28494	28542	28592	28656	28696	28747	1394	1396	1397	1397	1397	1397
C3_BREAST	50_60	UKBB	K11_PERITON	0.857224504692746	-0.341406555089971	-13.0111372545901	-13.0108737819787	-13.0098988609551	-13.0112749844942	0.708921295945157	1.00113547919691	651.051726436365	800.914204026626	819.022712902912	1453.93343782154	0.226587711588071	0.733089026254422	0.984055499566078	0.987038912933794	0.987326406512116	0.992859812842008	400	29852	321	265	206	137	97	38	3	1	0	0	0	0	28533	28589	28648	28717	28757	28816	1395	1397	1398	1398	1398	1398
C3_BREAST	50_60	UKBB	K11_PULPITIS_1	-14.0163149037093	-14.015517683833	-14.0156907124258	-14.0150437875187	0.913419614910245	-14.0117700602615	1427.20274718859	1020.83115360424	1116.93763395132	1240.74920220416	0.708457720874216	1955.05142921436	0.992164237691588	0.989045775280699	0.989988152052386	0.990987582949137	0.197291321386431	0.994281644397904	298	29724	216	205	174	142	110	54	0	1	2	2	2	0	28404	28415	28446	28478	28510	28566	1402	1401	1400	1400	1400	1402
C3_BREAST	50_60	UKBB	K11_PULPITIS_2	-13.0142672595932	-0.768827911187816	0.200408105872695	-13.013395442807	0.796464450253835	-13.0101916311997	637.299298454987	1.00113374463251	0.708792229924096	591.856521798607	0.579043316098975	886.177710267896	0.983707558945046	0.442512586887463	0.777371618520826	0.982457993843893	0.168981638769136	0.98828648247144	546	29535	402	377	299	233	181	96	3	4	4	2	3	0	28285	28310	28388	28454	28506	28591	1391	1390	1390	1392	1391	1394
C3_BREAST	50_60	UKBB	K11_PULPITIS_2_ONLYAVO	-13.0074368409502	-0.132631091564852	0.942881449644982	-13.0073015721775	0.425178082607816	-13.0055279809394	861.251303183565	1.00106697765525	0.708714402523293	875.77774882832	1.00100028376387	1259.64450049394	0.987950046108272	0.894596947282509	0.183382886376001	0.988150025998212	0.671016590894985	0.991762179237333	292	30018	220	200	148	108	86	48	3	3	2	0	1	0	28676	28696	28748	28788	28810	28848	1411	1411	1412	1414	1413	1414
C3_BREAST	50_60	UKBB	K11_PULPITIS_4	-14.0163149037093	-14.015517683833	-14.0156907124258	-14.0150437875187	0.913419614910245	-14.0117700602615	1427.20274718859	1020.83115360424	1116.93763395132	1240.74920220416	0.708457720874216	1955.05142921436	0.992164237691588	0.989045775280699	0.989988152052386	0.990987582949137	0.197291321386431	0.994281644397904	298	29724	216	205	174	142	110	54	0	1	2	2	2	0	28404	28415	28446	28478	28510	28566	1402	1401	1400	1400	1400	1402
C3_BREAST	50_60	UKBB	K11_PULP_PERIAPICAL	-14.0176295869617	-14.0168560252483	-14.017061275683	-14.0163809059601	0.936481919869389	-14.0128858724845	1447.23708504133	1034.45578569804	1129.97739638514	1255.19164537817	0.708578486117956	1976.38780632046	0.992271981234205	0.989189010348624	0.990102713563146	0.991090427069709	0.186289820365664	0.994342926231817	298	27968	216	205	174	142	110	54	0	1	2	2	2	0	26755	26766	26797	26829	26861	26917	1295	1294	1293	1293	1293	1295
C3_BREAST	50_60	UKBB	K11_PULP_PERIAPICAL_INCLAVO	-14.0163149037093	-14.015517683833	-14.0156907124258	-14.0150437875187	0.913419614910245	-14.0117700602615	1427.20274718859	1020.83115360424	1116.93763395132	1240.74920220416	0.708457720874216	1955.05142921436	0.992164237691588	0.989045775280699	0.989988152052386	0.990987582949137	0.197291321386431	0.994281644397904	298	29724	216	205	174	142	110	54	0	1	2	2	2	0	28404	28415	28446	28478	28510	28566	1402	1401	1400	1400	1400	1402
C3_BREAST	50_60	UKBB	K11_REFLUX	-0.182406546765514	0.27000629199635	0.523168294176311	-0.704968467813941	-0.564229114294877	0.451849847907116	0.503077143651025	0.305744023182155	0.320166506103853	0.708810217043733	0.708590569851265	0.70869471826843	0.716917411124035	0.377175626576768	0.10224821139088	0.319940577237126	0.425875363708885	0.523746870651773	2124	23963	1757	1537	1108	779	503	193	21	22	14	5	3	2	23216	23436	23865	24194	24470	24780	1093	1092	1100	1109	1111	1112
C3_BREAST	50_60	UKBB	K11_SALIVARY	-12.5015674860878	1.36789125730254	0.995622166323136	-12.5013237120633	-12.5010570771351	-12.5011002222608	1010.97404655165	0.7090158696532	1.00124926510278	936.745438280782	925.780129164926	1354.29484902889	0.990133719547764	0.0536959151999163	0.32003793913474	0.989352158338176	0.989226278453676	0.992635065235273	132	27907	100	90	67	57	44	21	3	3	1	0	0	0	26646	26656	26679	26689	26702	26725	1290	1290	1292	1293	1293	1293
C3_BREAST	50_60	UKBB	K11_STRICTURE	0.481452174675459	0.0129836985357911	-13.0061587566949	-13.005984435445	-13.0053659971626	-13.0053929776873	1.00140543187648	1.00111540397724	770.541060064475	861.232753282064	903.5340054312	1791.22576187272	0.63067537095042	0.989652339623211	0.986532942816365	0.987951132006727	0.988515736686852	0.994206921698944	289	30037	234	183	142	112	76	28	2	1	0	0	0	0	28681	28732	28773	28803	28839	28887	1409	1410	1411	1411	1411	1411
C3_BREAST	50_60	UKBB	K11_TONGUE	1.1604794809676	-13.010770423	-13.0109430346606	1.09283202599777	-13.0101282936008	-13.0097563069776	1.00153807927518	876.92966796786	1013.24936373456	1.00107601605765	1288.80140892512	2238.78941208436	0.246579586634259	0.988162434943392	0.989754797130764	0.274983722776893	0.991945691456736	0.995363465085058	142	27970	118	104	77	59	38	14	2	1	1	1	0	0	26701	26715	26742	26760	26781	26805	1291	1292	1292	1292	1293	1293
C3_BREAST	50_60	UKBB	K11_ULCER	-13.0068766436538	-13.0066573686928	-13.0057264353567	-13.0050323652126	-13.0047305156698	-13.0061983684479	1494.67657470821	1071.81817864982	1195.03158179994	1429.17608484276	1431.8002199984	2186.57737694285	0.99305678883794	0.990317801464989	0.991316661720532	0.992739613091818	0.992753087418053	0.995254051474015	104	28331	80	75	60	43	31	14	0	0	0	0	0	0	27046	27051	27066	27083	27095	27112	1309	1309	1309	1309	1309	1309
C3_BREAST	50_60	UKBB	K11_UMBHER	1.8423052629848	-12.5080105749235	0.708680470598553	0.894463082335971	-12.5071709114091	-12.5064704723958	0.709330696033292	706.389570193522	1.00169277917052	1.00127310306788	853.98465656239	1140.56927597796	0.0093974999404258	0.985872629697688	0.479266461498392	0.371682732631895	0.988314869883514	0.991251281311205	164	25998	116	104	93	72	51	29	3	1	2	1	0	0	24835	24847	24858	24879	24900	24922	1208	1210	1209	1210	1211	1211
C3_BREAST	50_60	UKBB	K11_VENTHER	1.4816535536491	-12.5030974747916	-12.5029394223789	1.28674394349091	0.689454576680465	-12.5030702382756	0.709511293304819	582.119813430376	619.695921560552	0.708834568523744	1.00113838450204	1106.29668931691	0.0367731804103422	0.982863903233927	0.983903031773741	0.0694785663009539	0.491030578558044	0.990982713376108	219	26052	167	145	129	103	65	32	3	1	1	3	1	0	24884	24906	24922	24948	24986	25019	1217	1219	1219	1217	1219	1220
C3_BREAST	50_60	UKBB	KNEE_ARTHROSIS	0.0443790280522282	-1.63392996969414	0.0396614612043856	0.151146036707469	0.608598876969362	1.49112398446548	0.579760347024727	1.00114437351778	0.502226056779124	0.579303868541975	0.50196003390634	0.57898374105196	0.93898376829907	0.102666366689733	0.937055424730869	0.794162093553979	0.225342127041309	0.0100119591894536	1200	25411	1008	882	674	459	285	110	12	10	10	10	7	3	24442	24568	24776	24991	25165	25340	1149	1151	1151	1151	1154	1158
C3_BREAST	50_60	UKBB	KRA_PSY_ANXIETY	-0.134821056407921	-0.168457394490229	-0.357224031619948	-0.371216404994753	0.240934367902966	0.325989065105251	0.57984825124716	0.449816270411294	0.579300048827707	0.708623150403789	0.578992689230596	1.00101014670964	0.816141198562638	0.708030370169029	0.537467137403376	0.600378782676055	0.677317229001369	0.744681534979099	1536	29386	1257	1106	813	569	337	129	13	11	7	4	4	1	28281	28432	28725	28969	29201	29409	1371	1373	1377	1380	1380	1383
C3_BREAST	50_60	UKBB	KRA_PSY_ANXIETY_EXMORE	-0.110784255247318	-0.146695901770997	-0.337348698772526	-0.351868555774362	0.256385039287051	0.336385165761477	0.580388323630547	0.450354499213172	0.579714558394679	0.708942844017216	0.579344267260442	1.00122924436636	0.84861997149138	0.744625400401441	0.56061917048181	0.61966264435687	0.658095960166873	0.736891850073257	1536	24524	1257	1106	813	569	337	129	13	11	7	4	4	1	23666	23817	24110	24354	24586	24794	1124	1126	1130	1133	1133	1136
C3_BREAST	50_60	UKBB	KRA_PSY_ANYMENTAL	-0.785184850025843	0.0895917757417963	-0.0212210888253622	-0.161415650693816	0.524976619991129	-0.144498274675297	0.580094350878517	0.281974556754047	0.337223492388848	0.411331178949552	0.305149579685404	0.708576079527705	0.17588101075115	0.750689753281442	0.949823156060703	0.694745990128722	0.0853613743315563	0.838410015522664	3113	25215	2398	2159	1715	1314	912	405	30	29	21	15	12	2	24743	24982	25426	25827	26229	26736	1157	1158	1166	1172	1175	1185
C3_BREAST	50_60	UKBB	KRA_PSY_ANYMENTAL_SUICID_PREG_NERV	-13.0132741775876	-13.0127776825669	-13.0120496257026	-13.0127106063305	0.608732570711157	1.3231737132927	1282.01975806562	905.196009437969	953.722459069611	1052.47633944966	1.00118624104573	1.00100556339824	0.991901129303168	0.988530288804102	0.98911445219986	0.990135287627423	0.543179964275236	0.186219931734881	155	30022	100	98	88	74	68	39	0	0	1	2	2	1	28662	28664	28674	28688	28694	28723	1415	1415	1414	1413	1413	1414
C3_BREAST	50_60	UKBB	KRA_PSY_ANYMENTAL_SUICID_PREG_NERV_EXMORE	-13.5062344616561	-13.5060088556268	-13.5054750891385	-13.5066149576178	0.703404257508897	1.37600086022896	1727.76305548923	1209.2243836462	1277.0203537448	1417.32701399452	1.00163500177676	1.00138694185304	0.99376285644981	0.99108849272464	0.991561912730565	0.992396563159854	0.482519485622282	0.16941216969448	155	23114	100	98	88	74	68	39	0	0	1	2	2	1	22150	22152	22162	22176	22182	22211	1019	1019	1018	1017	1017	1018
C3_BREAST	50_60	UKBB	KRA_PSY_MOOD	-1.17195813021653	-0.677744474912919	-0.430628170255452	-0.561162888914224	0.593905381626773	-0.401872240127242	1.00157845759945	0.579539341134789	0.57961163681138	0.708873616471043	0.410907534814716	1.00096725392296	0.241956238211734	0.242220851581903	0.457505993508149	0.428578697012098	0.148359479773239	0.688063886970057	1555	26330	1186	1078	864	667	461	222	9	8	7	6	6	1	25461	25569	25783	25980	26186	26425	1229	1230	1231	1232	1232	1237
C3_BREAST	50_60	UKBB	KRA_PSY_MOOD_EXMORE	-1.13909534988124	-0.64432327354435	-0.397868736436993	-0.526486168432851	0.62845117861616	-0.365719491365821	1.00179485809452	0.579820187466032	0.579900650149315	0.709098353060924	0.411249540696799	1.00109673008363	0.255515503800431	0.26646217209379	0.492651246614796	0.457800986634817	0.126475183180536	0.714873420132146	1555	23974	1186	1078	864	667	461	222	9	8	7	6	6	1	23265	23373	23587	23784	23990	24229	1069	1070	1071	1072	1072	1077
C3_BREAST	50_60	UKBB	KRA_PSY_SUBSTANCE	-0.521869395388039	0.39370582078771	0.376793849578507	0.0593276793922922	0.420197754294929	-11.9956285456596	0.709075507778105	0.336846694819272	0.380966511547418	0.502144093987046	0.449292034814537	514.764220022835	0.461739433512649	0.242484933567256	0.322640064279401	0.905949824829178	0.349662482304164	0.981408457957593	1570	29529	1206	1096	883	688	479	177	20	20	15	9	5	0	28498	28608	28821	29016	29225	29527	1375	1375	1380	1386	1390	1395
C3_BREAST	50_60	UKBB	KRA_PSY_SUBSTANCE_EXMORE	-0.459628129705752	0.451236379542689	0.434856966401078	0.114183136757602	0.472687877020184	-11.9929863025749	0.709641441535842	0.337807439621052	0.381798794139338	0.502739670171676	0.449876340716835	526.544710473491	0.517185049980106	0.181621232720251	0.254716110847496	0.820329036203945	0.293393530644425	0.981828340287608	1570	24032	1206	1096	883	688	479	177	20	20	15	9	5	0	23303	23413	23626	23821	24030	24332	1073	1073	1078	1084	1088	1093
C3_BREAST	50_60	UKBB	L12_ABSCESS_CUT	-12.0071503589899	0.619247539685226	-12.007035744712	-12.0065816982127	1.1243131421771	-12.0057523602185	753.459314316683	1.00143528325473	663.376702912527	727.422588949733	1.00094865591216	1162.22942715581	0.987285425734629	0.536338047161596	0.985559177257637	0.986830995704264	0.261332365752405	0.991758052355448	143	27491	112	100	75	57	43	19	2	2	1	1	1	0	26255	26267	26292	26310	26324	26348	1265	1265	1266	1266	1266	1267
C3_BREAST	50_60	UKBB	L12_ATOPIC	-12.503988424989	-0.143356942241363	-0.0900129597243	0.846002846805891	-12.5027928064837	1.40579493238148	665.090167815394	1.00135144041782	1.00126654921817	0.708781414477345	505.289831657295	0.708400625153589	0.985000302060309	0.886161082976417	0.928367397869902	0.232633728316606	0.980259314832306	0.0472042327423876	300	27543	212	199	185	152	128	68	1	3	3	3	1	2	26346	26359	26373	26406	26430	26490	1284	1282	1282	1282	1284	1283
C3_BREAST	50_60	UKBB	L12_ATROPHICSKIN	-13.0069977757905	0.117311204076906	-13.0062285170784	0.668095698914099	-13.0062906952036	-13.0054663649942	953.537483007763	1.0011786112736	834.608620179967	1.00175290048298	907.505795561234	1560.46245148436	0.989116567457159	0.906722881135784	0.987566568730021	0.504818991723245	0.98856518235211	0.993350214433096	231	26320	178	162	120	94	72	37	1	1	0	1	0	0	25167	25183	25225	25251	25273	25308	1205	1205	1206	1205	1206	1206
C3_BREAST	50_60	UKBB	L12_CELLULITIS	-14.0192034615337	-0.184839726869561	-0.392571382658895	0.246826381836631	-14.0163145904888	0.785765643636203	797.162490898564	0.579320671152937	0.708709737123756	0.579347460019673	701.464421322459	0.708383060491702	0.985968821207965	0.749678824489497	0.579630810815449	0.670077202655888	0.984058126778796	0.267327380899636	930	27983	696	627	515	409	325	146	7	7	5	5	2	2	26897	26966	27078	27184	27268	27447	1313	1313	1315	1315	1318	1318
C3_BREAST	50_60	UKBB	L12_CORNSANDCALLOS	-12.4996098298296	0.704574587212414	1.402805234881	-12.499806095054	0.883699541199027	-12.4998880420021	1013.25274415847	1.00149931915882	0.709331270108974	842.515703564236	1.00102138531829	1258.60657394902	0.990157448072125	0.481731880321552	0.0479688015435668	0.988162788678209	0.37734549455262	0.992075916387709	134	26204	97	87	88	70	56	26	2	2	3	1	1	0	25052	25062	25061	25079	25093	25123	1187	1187	1186	1188	1188	1189
C3_BREAST	50_60	UKBB	L12_DERMATITISECZEMA	-0.110252297497924	0.727163547774691	-0.569199019763542	0.0613131478875159	-13.0105415642286	0.546584443862433	0.709245641579778	0.336895202725149	0.708782313836767	0.579364234241964	379.928489513394	0.708442720235326	0.876466499417359	0.0308946838898637	0.421936553780381	0.91571856094481	0.972682012705745	0.440393155325122	1061	28061	792	740	617	497	395	175	12	13	5	4	1	2	27003	27055	27178	27298	27400	27620	1315	1314	1322	1323	1326	1325
C3_BREAST	50_60	UKBB	L12_DERMATITISNAS	-13.0090860692934	1.02327505763054	-13.0083237979979	-13.0084875795946	-13.0077413450844	-13.0065132756637	1053.67254941219	0.708662409147641	1003.73555874324	1289.82369732718	1431.4345113021	2171.87438019936	0.990149230677042	0.148752257698342	0.989659776330804	0.991953089817201	0.992749557825083	0.995221807394832	178	27677	153	131	88	52	31	13	2	2	0	0	0	0	26411	26433	26476	26512	26533	26551	1289	1289	1291	1291	1291	1291
C3_BREAST	50_60	UKBB	L12_DERM_NAS	-13.009174518491	1.03874720879943	-13.0083642144933	-13.0085100063431	-13.0077923037433	-13.0065768916228	1056.89556545647	0.708643528646577	1022.41164652619	1316.17957022097	1481.50629797885	2285.2343654614	0.990179202431956	0.142696042095847	0.989848616279332	0.992114206489654	0.992994573620699	0.995458806755933	175	27669	152	129	85	50	29	12	2	2	0	0	0	0	26401	26424	26468	26503	26524	26541	1289	1289	1291	1291	1291	1291
C3_BREAST	50_60	UKBB	L12_DISORDSKINAPPENDIX	-0.0247717967065764	0.0631746331606062	0.202138475088483	0.021042584644789	-1.12789581232365	-13.0071955921114	0.709272762105161	0.502586615881785	0.502497221897196	0.579426127119716	1.00100452685101	573.614343530501	0.972139044812328	0.899970196417598	0.687486915653916	0.971030192095508	0.259842297197015	0.981908835923634	1015	28191	714	659	576	520	404	212	11	9	6	4	1	0	27163	27218	27301	27357	27473	27665	1318	1320	1323	1325	1328	1329
C3_BREAST	50_60	UKBB	L12_FOLLICULARCYST	0.113086519239462	0.196354648048585	0.400470954621276	-13.0039177506249	-0.218897887373505	-13.0032426346549	1.00165002332602	0.709046081762875	0.708900552669825	609.630390805073	1.00095046676836	986.419141682753	0.910109653013306	0.781835462872025	0.572129278704562	0.982981756506564	0.826891516100321	0.989482375570023	424	27957	322	296	243	218	158	72	5	4	2	1	1	0	26753	26779	26832	26857	26917	27003	1301	1302	1304	1305	1305	1306
C3_BREAST	50_60	UKBB	L12_HYPERTROPHICSKIN	-13.5060354977759	-13.5056283870478	0.443452654152702	1.3122933475766	-13.503486370619	-13.502656847438	1454.15305709138	1024.44630761428	1.00154564736986	0.708987388989966	1116.39662313994	1844.84862366568	0.992589430517769	0.989481517812936	0.657933341354443	0.0641781387460688	0.990349343273914	0.994160244313791	179	26210	131	125	117	100	77	33	3	3	3	2	0	0	25069	25075	25083	25100	25123	25167	1186	1186	1186	1187	1189	1189
C3_BREAST	50_60	UKBB	L12_INFECT_SKIN	-1.06605431578724	-0.607377088133053	-0.42994469859527	0.0448643154009467	-1.41462666095081	0.186545643144609	1.00137858633953	0.579392247811932	0.579353163026184	0.502248248503692	1.00095358245491	0.708351398445949	0.287063005094095	0.294500254828777	0.458019726559426	0.928822058922631	0.157573711117947	0.792279407912729	1426	28236	1044	958	807	670	532	257	11	10	8	7	3	2	27284	27370	27521	27658	27796	28071	1323	1324	1326	1327	1331	1332
C3_BREAST	50_60	UKBB	L12_INFECT_SKIN_NAS	0.0689061649283371	-14.0195322887326	-14.0188620740535	0.355096649124539	-14.0174168887226	-14.0158980715806	1.00162085451411	830.905248676331	861.311425782801	0.708856006438135	908.662852663774	1369.7661596873	0.945153069680888	0.986538251313535	0.987014058526913	0.61641104555405	0.987691983990218	0.991835925091674	494	27655	352	326	299	261	202	99	3	2	2	2	0	0	26528	26554	26581	26619	26678	26781	1266	1267	1267	1267	1269	1269
C3_BREAST	50_60	UKBB	L12_INFECT_SKIN_OTHER	0.0689061649283371	-14.0195322887326	-14.0188620740535	0.355096649124539	-14.0174168887226	-14.0158980715806	1.00162085451411	830.905248676331	861.311425782801	0.708856006438135	908.662852663774	1369.7661596873	0.945153069680888	0.986538251313535	0.987014058526913	0.61641104555405	0.987691983990218	0.991835925091674	494	27655	352	326	299	261	202	99	3	2	2	2	0	0	26528	26554	26581	26619	26678	26781	1266	1267	1267	1267	1269	1269
C3_BREAST	50_60	UKBB	L12_NAILDIS	0.624210312130547	-13.0125199185102	-13.0124344742642	0.960752289877285	-13.0107527813059	-13.0102966854254	1.00154953807136	681.019162740705	718.297447501913	0.708643410931234	792.11230684079	1235.58368402148	0.533123816361343	0.984755411331347	0.985546582755508	0.175174689108893	0.986895024977176	0.99159868880691	255	27819	187	167	149	136	95	48	2	1	2	2	0	0	26587	26607	26625	26638	26679	26726	1298	1299	1298	1298	1300	1300
C3_BREAST	50_60	UKBB	L12_NONIONRADISKIN	-0.0657136672130879	0.492605162727774	-0.35639310952681	0.64667194417396	0.223773087964328	-10.9998723284778	1.00116702789438	0.579024008269131	1.00101437606928	0.708447016273433	1.00084317931593	427.083746438053	0.947666777591533	0.394907773862285	0.721816631279853	0.361346618830615	0.8230805741448	0.979452137601624	445	29612	370	309	241	177	111	39	6	6	4	3	1	0	28296	28357	28425	28489	28555	28627	1385	1385	1387	1388	1390	1391
C3_BREAST	50_60	UKBB	L12_OTHERCONTACT	-12.5048363187985	1.43724065307869	-12.5046980363164	-12.5042952369451	-12.504043542253	-12.5034572844006	1060.83509067781	0.708943561278665	827.614300765132	873.178875872481	970.434077200349	1257.52549506033	0.990594971013504	0.0426318321602164	0.987944957111664	0.988574342102167	0.989719541524499	0.99206683984794	121	27526	85	81	70	63	43	19	1	2	0	0	0	0	26279	26283	26294	26301	26321	26345	1282	1281	1283	1283	1283	1283
C3_BREAST	50_60	UKBB	L12_OTHERDISSKINANDSUBCUTIS	-13.0061975148767	0.170653298636383	0.496496386840264	-13.0057296340127	-13.0054421960136	-13.0044711727435	920.884368651039	1.00138512960746	1.00128519370069	1010.30905985239	951.310830551588	1410.48612667381	0.988731376547289	0.864682008083431	0.619993815905774	0.989729099053985	0.989092399692354	0.992643727880937	255	26457	208	168	121	91	65	32	2	2	1	0	0	0	25305	25345	25392	25422	25448	25481	1197	1197	1198	1199	1199	1199
C3_BREAST	50_60	UKBB	L12_OTHERSKINSUBCUTIS	-0.043900973660459	-0.254646248295597	0.449310501477382	0.352758284108643	-0.834754895449675	0.607418324651201	0.502895673421015	0.411118429953735	0.319842323496194	0.38083060252408	0.708420253463033	0.578917897513988	0.930435928450132	0.535653693714575	0.160084473987933	0.354297057671594	0.238663914491913	0.294072036678766	1924	27487	1489	1340	1112	869	613	258	23	20	19	12	5	3	26626	26775	27003	27246	27502	27857	1273	1276	1277	1284	1291	1293
C3_BREAST	50_60	UKBB	L12_OTHPIGMENTATION	-13.006607235268	-13.0061334268028	0.520251773744143	0.780216490032337	-13.0053593114733	-13.0055150612018	1081.3309900165	806.35364286538	1.0014307722502	1.00127283451606	967.419639292685	1548.12272580274	0.990403011696939	0.987131027189316	0.603406204127374	0.435847382553343	0.989274082895768	0.993297186686481	191	26252	145	124	107	84	65	29	0	0	1	1	0	0	25108	25129	25146	25169	25188	25224	1190	1190	1189	1189	1190	1190
C3_BREAST	50_60	UKBB	L12_PAPULOSQUAMOUS	-13.0136963293205	0.945836902405885	-0.270372922997985	-13.0112917168031	-0.0595865038551719	0.841381567743129	716.294738867293	0.50245809981197	1.00115079787062	662.728182756237	1.00090181740882	1.00088167034334	0.98550477112295	0.0597790864494559	0.787112451155251	0.984336199731265	0.952527728331741	0.400549418733517	408	29272	311	278	239	182	142	61	5	5	2	1	1	1	27997	28030	28069	28126	28166	28247	1367	1367	1370	1371	1371	1371
C3_BREAST	50_60	UKBB	L12_PRURITUS	0.875603009099204	0.581444300296497	-13.0099276555405	0.540862989644516	-13.0086165527106	-13.0077411927775	0.709525739142109	0.579631155650722	570.533052822314	0.708830909892529	582.943161889583	996.758313515909	0.217177566862391	0.315799057942138	0.98180732767824	0.445442357643654	0.982196355325258	0.98958786583704	415	27634	296	288	241	205	171	71	7	5	2	2	0	0	26463	26471	26518	26554	26588	26688	1283	1285	1288	1288	1290	1290
C3_BREAST	50_60	UKBB	L12_PSORIASIS	-13.0129326081535	0.701696337817606	-13.0121107052981	-13.0117468949572	0.376847851843573	1.28090539977836	887.920788488938	0.708841773285494	719.928399669676	811.043607213599	1.00091128152318	1.00084361126753	0.98830701286849	0.322213437074372	0.985579681255919	0.987199915608101	0.706541684839324	0.200606434586358	270	29197	206	181	157	121	91	38	2	2	1	1	1	1	27893	27918	27942	27978	28008	28061	1366	1366	1367	1367	1367	1367
C3_BREAST	50_60	UKBB	L12_PSORI_NAS	-12.5068284977529	-12.5062954022773	-12.5062148486835	-12.505476595273	1.81649895014104	-12.5077638215621	919.018880996939	728.251233056026	917.719265401835	1085.58861836445	1.00089271406319	3154.51225234919	0.98914201051142	0.98629856138493	0.989127168539197	0.990808943776235	0.0695425398744008	0.996836364960535	136	29191	119	103	65	43	21	7	0	0	0	0	1	0	27840	27856	27894	27916	27938	27952	1368	1368	1368	1368	1367	1368
C3_BREAST	50_60	UKBB	L12_RADIATIONRELATEDSKIN	-0.103067414837992	0.464172856373109	-0.399147477172352	0.614726138167512	0.186172518296671	-11.000037187996	1.00115281915691	0.579033376114857	1.00102000596016	0.708456836790183	1.00084532769852	410.62617466639	0.918003659353695	0.422764689160541	0.690084231714319	0.385560022824791	0.852432783113325	0.978628468509831	465	29621	384	320	251	183	117	41	6	6	4	3	1	0	28310	28374	28443	28511	28577	28653	1386	1386	1388	1389	1391	1392
C3_BREAST	50_60	UKBB	L12_ROSACEA	-13.0090446979701	0.742826052800064	0.114525673127508	-13.0078706316613	-13.0072104283387	-13.0066127460151	942.060407325717	0.709040262900972	1.00126724485216	785.163896535326	796.714901553086	1140.85145822587	0.988982250017873	0.294799878021711	0.908935993133705	0.986781989801861	0.986974272300593	0.990903679340544	254	27790	179	172	164	132	98	49	3	3	1	0	0	0	26572	26579	26587	26619	26653	26702	1290	1290	1292	1293	1293	1293
C3_BREAST	50_60	UKBB	L12_SCARCONDITIONS	-12.013498583168	0.855552466578429	-12.0108431912848	1.23294006489197	-12.0111498560062	-12.0082459318358	833.9982115722	1.00136041969008	683.518421887678	1.00197926508616	766.747970325747	1198.28381726412	0.988507105374308	0.392888858741732	0.985980226901466	0.218508216670456	0.987501604885931	0.992004370307562	118	26235	85	79	67	55	39	24	1	1	0	1	0	0	25065	25071	25083	25095	25111	25126	1202	1202	1203	1202	1203	1203
C3_BREAST	50_60	UKBB	L12_SEBORRHOEIC	-12.5009386138672	1.18735823014868	0.192984102067919	1.47573588710199	-12.5008729835003	-12.5009281559995	739.876766236489	0.579342234867426	1.00136387281312	0.579568794105895	602.301064803441	891.501958507412	0.986519604583334	0.0404138683746714	0.847177276584475	0.0108882414323009	0.98344094330144	0.98881217184224	242	27539	171	155	141	118	99	52	4	4	3	3	0	0	26325	26341	26355	26378	26397	26444	1281	1281	1282	1282	1285	1285
C3_BREAST	50_60	UKBB	L12_SEBORRKERAT	0.651970917473293	0.228440435232524	0.609573253409682	-0.2313555981767	-0.760520028372099	1.52010233351419	0.502942008714038	0.449905755071613	0.411074342807703	0.708631703532804	1.00094101549817	0.579089404098805	0.194867224235333	0.611627450063263	0.138106727919482	0.744059596543166	0.447371129804741	0.00866521982937002	944	26725	743	698	574	447	299	104	17	14	11	6	4	3	25695	25740	25864	25991	26139	26334	1214	1217	1220	1225	1227	1228
C3_BREAST	50_60	UKBB	L12_SKINSUBCUTISNAS	-13.0054093504671	0.272603792629116	0.634914449221739	-13.0051383898927	-13.0049492233189	-13.0040013387724	965.026004670893	1.00138237951161	1.00131861447948	1091.8502287147	1020.40384284984	1429.8171817739	0.989247438747556	0.785447120418489	0.526029694768001	0.990496541098256	0.989831312997644	0.992743443714014	230	26436	188	149	106	79	57	30	2	2	1	0	0	0	25279	25318	25361	25388	25410	25437	1197	1197	1198	1199	1199	1199
C3_BREAST	50_60	UKBB	L12_SKIN_SUBCUTAN	0.0696467498368779	0.345153577838597	0.215643847946399	0.138108979561814	-0.602903785610118	0.114204204914013	0.338267982322883	0.219668925940356	0.255429323537041	0.29323621279711	0.411003042678078	0.449624119989396	0.836875093555697	0.116125881900298	0.398534878251319	0.637653585157327	0.142400995084221	0.79949611061884	3879	22287	2876	2618	2189	1785	1379	663	51	45	32	20	9	5	22217	22475	22904	23308	23714	24430	1022	1028	1041	1053	1064	1068
C3_BREAST	50_60	UKBB	L12_URTICARIAERYTHEMA	0.925756050353288	-0.420877897250702	0.380839939167189	0.557839756938602	0.446456754453311	0.62385928156327	0.709336283482005	1.0012811903598	0.708989093954586	0.708732367007964	0.70865026632045	1.00105174757716	0.191858190743673	0.674237558452256	0.591157724599372	0.431226211090165	0.528688041436615	0.533150586206127	418	29446	282	265	237	200	169	88	4	3	6	4	3	1	28192	28209	28237	28274	28305	28386	1386	1387	1384	1386	1387	1389
C3_BREAST	50_60	UKBB	M13_ADHCAPSULITIS	-13.0102524400985	-13.0096009259125	0.42956641266385	-13.0080782997775	-13.0068079208554	-13.0074474660641	1107.8959503407	785.145048152948	1.0014707423275	960.286021903624	1065.47873739346	1927.94596663951	0.990630491096067	0.986779914388017	0.667970121625197	0.989192149840338	0.99026008393282	0.994616880891691	172	23572	130	126	118	89	55	23	1	1	1	0	0	0	22499	22503	22511	22540	22574	22606	1114	1114	1114	1115	1115	1115
C3_BREAST	50_60	UKBB	M13_ARTHRITISNAS	-0.837547498185586	0.253438919995699	-0.983788358125873	-0.452905021580329	-0.166561665031693	-11.0089015324601	1.00154200248336	0.45008252747047	1.00127416740546	1.00123783701823	1.00114602251666	440.732314529044	0.403009783306816	0.573370651112924	0.325835638785565	0.651020396178002	0.867864994432035	0.980071987147049	942	22403	826	696	482	306	159	56	6	7	3	2	1	0	21503	21633	21847	22023	22170	22273	1010	1009	1013	1014	1015	1016
C3_BREAST	50_60	UKBB	M13_ARTHROPATHIES	-0.620577130876625	0.0588518083084136	-0.382715985245149	-0.246389430509444	-0.112558354990177	0.260411877917444	0.411599722486712	0.223260220912948	0.319682087068119	0.356626992842409	0.356262600772115	0.50192726229143	0.131626206236919	0.792086729236885	0.231237641710182	0.489635715175193	0.752046454536602	0.603883524445424	4683	25318	3869	3418	2568	1830	1180	473	39	37	23	19	12	4	24931	25382	26232	26970	27620	28327	1162	1164	1178	1182	1189	1197
C3_BREAST	50_60	UKBB	M13_ARTHROSIS	-0.0519536866904601	0.16351009834756	-0.582230696334119	-0.370380610648114	-0.162563645389214	0.829286023025637	0.381634899358603	0.262610531021736	0.449736433313624	0.502264001772854	0.501980716108155	0.579100138590586	0.891714932626371	0.533525431050419	0.19545678676074	0.460865656778069	0.746055837304961	0.152136594049865	3025	24608	2616	2245	1624	1063	631	215	31	25	11	11	7	3	23870	24241	24862	25423	25855	26271	1116	1122	1136	1136	1140	1144
C3_BREAST	50_60	UKBB	M13_ARTHROSIS_INCLAVO	-0.0646465077203454	0.149080961855633	-0.597246298199049	-0.384834176946415	-0.177454517317758	0.814006964822711	0.381226169508921	0.262116879418173	0.449452403232143	0.502008278127931	0.501748902183992	0.578896539410101	0.865344219778214	0.569520666398001	0.183903723607194	0.443325736366524	0.723584739320806	0.159683897761229	3025	27502	2616	2245	1624	1063	631	215	31	25	11	11	7	3	26622	26993	27614	28175	28607	29023	1258	1264	1278	1278	1282	1286
C3_BREAST	50_60	UKBB	M13_ARTHROSIS_KNEE	0.080569471952903	-1.60308044683619	0.0702899693400268	0.183619480558747	0.636282492920551	1.518752144862	0.580164249326502	1.00132388225186	0.502572845427944	0.579609952457139	0.502258400939754	0.579233671634581	0.88955006827343	0.109385565592611	0.888770399727302	0.751396611078527	0.205211466418383	0.00874147854462264	1200	22368	1008	882	674	459	285	110	12	10	10	10	7	3	21559	21685	21893	22108	22282	22457	989	991	991	991	994	998
C3_BREAST	50_60	UKBB	M13_ARTHROSIS_KNEE_PRIM_ICD10	-12.5071278958696	-12.506723277917	-12.5068351362428	-12.5064868926233	1.14741582081402	1.91307103826518	921.710056340881	664.863700589957	803.205846696723	877.077037194191	1.00090093933391	1.00081165407512	0.989173452171709	0.984991911993989	0.987576525416686	0.988623126326501	0.251636713912813	0.055937847442442	140	29948	115	102	73	59	37	19	1	1	1	2	2	1	28564	28577	28606	28620	28642	28660	1408	1408	1408	1407	1407	1408
C3_BREAST	50_60	UKBB	M13_ARTHROSIS_OTH	0.120974744861398	0.386402760517189	-15.0262552940203	-15.0263644896988	-15.0243521192405	-15.0242695243256	0.502944097086194	0.336966683851843	909.056670976557	1155.12363411906	1356.22595961458	2549.10390639968	0.80991694139944	0.251501870995244	0.986811965025965	0.98962105375731	0.99116116800719	0.99529734223247	1447	23243	1274	1100	765	477	260	86	13	9	0	0	0	0	22362	22536	22871	23159	23376	23550	1041	1045	1054	1054	1054	1054
C3_BREAST	50_60	UKBB	M13_ARTHROSIS_POLY	-0.111785807328149	-14.017898292196	-14.0180198526445	-14.0177540633903	-14.0170156448632	-14.0169489339291	1.00161171978489	816.828329414682	1024.12660310024	1316.79808680251	1573.03721352949	3313.22963831168	0.911135870066549	0.986307874936258	0.98907907251379	0.991506413613953	0.992890306553612	0.996624479736278	461	21677	418	339	224	139	74	21	1	0	0	0	0	0	20778	20857	20972	21057	21122	21175	941	942	942	942	942	942
C3_BREAST	50_60	UKBB	M13_ARTHTROSIS_COX	-13.0113664706987	0.71573477428007	-0.478656464477307	0.0867153045575442	-13.0091097478437	-13.0099547749702	544.580476315741	0.450235627274416	1.00130697359477	1.00128943880755	790.712172944413	1933.81530237617	0.980938389753289	0.111904849158503	0.632627650186981	0.930986576868008	0.98687347947392	0.994632184503316	614	22037	557	449	305	179	98	26	6	6	1	1	0	0	21130	21238	21382	21508	21589	21661	958	958	963	963	964	964
C3_BREAST	50_60	UKBB	M13_BONECONTINUITY	-13.0063621568445	-13.0060368481789	0.98065659249913	-13.0058371324232	-13.0052699812388	-13.0055048164705	1187.90713530701	940.723269044605	1.001125866322	1345.90019735103	1410.04739944536	2452.60664832137	0.991264158696834	0.988969141349509	0.327306446303726	0.992289922262501	0.992640987097013	0.995769055394735	140	27699	119	95	68	47	28	11	1	1	1	0	0	0	26492	26516	26543	26564	26583	26600	1227	1227	1227	1228	1228	1228
C3_BREAST	50_60	UKBB	M13_BONEDENSOTH	-12.5097622602562	-12.5093793931236	-12.5091035012721	-12.5093809619103	1.99302018444383	-12.5075780830032	881.623856689927	703.546870363597	865.862758654552	1155.34137916265	1.00113699285611	2552.56245888594	0.988678832634372	0.985814001568268	0.98847337724988	0.991361127455711	0.0465076409148056	0.996090374409574	147	27978	133	104	66	37	21	7	1	1	1	1	1	0	26717	26746	26784	26813	26829	26843	1274	1274	1274	1274	1274	1275
C3_BREAST	50_60	UKBB	M13_BONEDISNAS	-12.005015774211	0.868974452420088	-12.0046047199522	-12.0042981776853	-12.0039083125691	-12.0042345517551	835.153770324011	1.00120451515872	709.117001565663	806.147468541264	797.183850063698	1587.7975401577	0.988531109817111	0.385433191774024	0.986493299050359	0.988119183410268	0.98798599447201	0.993967806393362	107	27622	87	77	63	47	36	11	1	1	0	0	0	0	26409	26419	26433	26449	26460	26485	1232	1232	1233	1233	1233	1233
C3_BREAST	50_60	UKBB	M13_CARTILAGE	-13.0117945895157	-13.0102262665547	-13.0097300417908	-13.0088019439074	-13.0088290997568	-13.009400315553	1401.1489567972	1022.94614464851	1016.87001840929	1101.86127967887	1278.54236068889	2301.50120094191	0.992590537400577	0.989852467919577	0.98979222577177	0.990580228841438	0.991881876483747	0.995489924412425	119	21098	87	82	79	70	43	17	0	0	0	0	0	0	20212	20217	20220	20229	20256	20282	918	918	918	918	918	918
C3_BREAST	50_60	UKBB	M13_CERVICALGIA	-13.5063180309748	-13.5059227412105	-13.5056205940767	0.81733367229859	0.80222268790368	1.59938120424761	1452.58287029483	1008.42695821044	1146.00946309298	1.00159556142927	1.00124212354846	1.00128775751399	0.992581265019883	0.98931420367659	0.990597218370286	0.414482037625353	0.422999974268951	0.110193450678283	190	23318	138	139	107	86	64	26	1	1	2	3	2	1	22318	22317	22349	22370	22392	22430	1051	1051	1050	1049	1050	1051
C3_BREAST	50_60	UKBB	M13_CERVICDISC	1.0072015826334	0.357885365311472	-13.0070624960521	0.854533160484349	-13.0070931082139	-13.0058993976431	1.00200191184419	1.00168198720543	873.054908485936	1.00147179724557	1065.36176238922	1676.78938771821	0.314805714981421	0.72087889423872	0.988113290084532	0.393505540147999	0.990258800988565	0.993811326363896	191	23307	144	134	113	81	53	29	2	1	0	1	0	0	22305	22315	22336	22368	22396	22420	1047	1048	1049	1048	1049	1049
C3_BREAST	50_60	UKBB	M13_CHRONDROPATHIES	-12.5041711965383	-12.5037683287323	1.27291355118738	0.778992483039532	-12.5033298826355	-12.5026073529478	870.626603401692	636.068667452025	0.709175148144531	1.00121295193733	730.561286656181	1162.71112351919	0.988540963349276	0.984316282653037	0.0726662459782343	0.436540275866826	0.986345119774192	0.991420530055279	185	29787	131	118	102	84	69	36	1	1	2	1	0	0	28445	28458	28474	28492	28507	28540	1395	1395	1394	1395	1396	1396
C3_BREAST	50_60	UKBB	M13_DEFORMDORSO	0.628939119194337	-13.0079047472527	-13.0077039798155	0.789156236076479	-13.0064819326258	-13.0073840637209	1.00165767531358	695.275341750445	803.454700437335	1.001282500485	1121.8432794493	2155.70484986161	0.530070585858051	0.985073250411104	0.987083039276113	0.430611639047799	0.990749653869338	0.995185645221721	240	23555	206	174	130	88	50	17	1	0	0	1	0	0	22528	22560	22604	22646	22684	22717	1060	1061	1061	1060	1061	1061
C3_BREAST	50_60	UKBB	M13_DORSALGIA	0.206495780847561	-14.0412847493168	-0.100043775617531	0.993056418626247	-0.969419117928798	1.10159069735516	0.580263018840832	536.565146723517	0.5798578265112	0.381762870447395	1.00119188602474	0.57945712663132	0.721941046497001	0.979122673495438	0.863019651753641	0.00928877507068127	0.332912011649343	0.0572923613219955	1183	24234	904	799	618	491	361	162	8	6	9	11	4	3	23388	23493	23674	23801	23931	24130	1117	1119	1116	1114	1121	1122
C3_BREAST	50_60	UKBB	M13_DORSALGIANAS	0.0720571665160089	-13.0207310128748	0.905220764017423	0.0927528303871672	-13.0196868781892	1.33237477077066	1.0018024155623	519.703088041915	0.579904654113743	1.00146790718537	735.628924181902	1.00120577144729	0.942659586403613	0.980011753441374	0.118527982809931	0.926207935148437	0.985879205549005	0.183264647355281	447	23654	357	310	238	180	124	45	3	2	4	2	1	1	22667	22714	22786	22844	22900	22979	1074	1075	1073	1075	1076	1076
C3_BREAST	50_60	UKBB	M13_DORSOPATHY	0.0152871018320314	-0.31012999105643	-0.0128744241682303	0.556978330289065	-0.687643206378918	0.16515740792837	0.412209750878552	0.357300477339949	0.337216483720517	0.281852571279431	0.502175055939187	0.501989948582293	0.970416645548892	0.385404787040318	0.96954535192939	0.0481396502527291	0.170896245835378	0.742151600273386	2871	25162	2099	1906	1602	1331	1036	501	29	26	20	19	7	4	24749	24942	25246	25517	25812	26347	1156	1159	1165	1166	1178	1181
C3_BREAST	50_60	UKBB	M13_DORSOPATHYOTH	0.0480718940765327	-0.251938570934924	0.154354026647446	0.454607093912522	-0.556181488875466	0.257364842184874	0.451039593356122	0.381731345076015	0.337467276285443	0.32043726941329	0.502281682730612	0.50204586831725	0.91512202015865	0.509260750135095	0.647391029400068	0.155984003443596	0.268159957770399	0.608208674445844	2431	24708	1739	1605	1383	1160	917	455	24	22	17	16	7	4	24244	24378	24600	24823	25066	25528	1132	1134	1139	1140	1149	1152
C3_BREAST	50_60	UKBB	M13_ENTESOPATHYOTH	1.63708011368848	-12.5125547138112	0.593131219383994	-12.5130910990996	-12.5117971660419	2.05291598449845	0.709608526694468	638.975900011065	1.00157123088738	781.463285590229	811.720368127317	1.00133982866235	0.021053779771905	0.984376662399462	0.553716177116711	0.98722451105182	0.987701953917529	0.0403479313167456	175	23595	135	116	100	80	56	20	2	0	2	1	1	1	22521	22540	22556	22576	22600	22636	1112	1114	1112	1113	1113	1113
C3_BREAST	50_60	UKBB	M13_FIBROBLASTIC	-13.0174380140704	-0.165679949104754	0.461704042867503	-0.293039861445286	-0.871230251543418	-13.0133928561989	499.642852264609	0.579749601428245	0.450271373989751	0.708882811492313	1.00111557777053	725.496860955833	0.979214677317678	0.775047805755841	0.305178912805742	0.679326277696402	0.384158655807131	0.985688940859831	879	23880	644	606	539	463	327	141	8	9	7	3	1	0	22986	23024	23091	23167	23303	23489	1121	1120	1122	1126	1128	1129
C3_BREAST	50_60	UKBB	M13_GANGLION	-14.0135085983626	-14.0123627867329	-14.0131410828466	-14.0129562797534	-14.0121832447618	-14.0107967742184	1713.62873576152	1229.07846430904	1407.32884713594	1619.1980757385	1580.70577798859	2184.72412152734	0.993475227568924	0.99090374938371	0.992055386212334	0.993094988148523	0.99292723642168	0.994883142592873	197	23635	148	139	110	84	66	34	0	0	0	0	0	0	22572	22581	22610	22636	22654	22686	1112	1112	1112	1112	1112	1112
C3_BREAST	50_60	UKBB	M13_GOUT	-12.5056728258	-12.5052661981213	-12.5051869102425	1.55379415256023	-12.5049839574398	-12.5052530060083	1008.05655778065	740.624408893564	887.685603033416	1.00178223718506	1212.59383637924	2377.99421021432	0.990101917141599	0.986528549927751	0.988760248537559	0.120894530811671	0.991771888916784	0.995804151973228	120	21181	99	87	61	40	29	11	1	1	1	1	0	0	20273	20285	20311	20332	20343	20361	928	928	928	928	929	929
C3_BREAST	50_60	UKBB	M13_HALLUXRIGIDUS	1.2541988634902	1.30111726804985	-12.499140224239	1.5040758863846	-12.4990956256839	-12.4991947542849	1.00176384341745	0.709100252105816	904.364057816081	1.00161019780699	1406.42573047379	1966.29532136777	0.21057330807977	0.0665227615932065	0.988972855088687	0.133185476650059	0.992909185368628	0.994928102994088	130	21144	104	97	64	41	23	12	4	3	1	1	0	0	20247	20254	20287	20310	20328	20339	919	920	922	922	923	923
C3_BREAST	50_60	UKBB	M13_HALLUXVALGUS	-14.0263124105455	-0.846480127748591	-14.0238451512335	-14.0236136899688	0.639184481921021	1.03522460580541	993.616213453268	1.00141901974275	835.781525439268	1004.08994461347	0.70876334196876	1.00124472228131	0.988737093571943	0.397954157757187	0.986612668315692	0.988856714327759	0.367146853012275	0.301165316807704	551	21455	467	421	321	224	142	59	1	1	3	3	3	1	20605	20651	20751	20848	20930	21013	933	933	931	931	931	933
C3_BREAST	50_60	UKBB	M13_HAMMERTOE	1.83627159723299	-12.5107350596829	-12.5101641274325	1.38495283239614	-12.5096548335258	-12.508724396652	0.709794361043682	726.93659921332	818.094798207982	1.00154058012329	1130.13430484712	1714.00737960983	0.00968022981568926	0.986268913119586	0.987799362827983	0.166719303220771	0.99116825621062	0.994177137393204	135	21190	115	93	74	48	30	15	3	1	1	1	0	0	20285	20307	20326	20352	20370	20385	922	924	924	924	925	925
C3_BREAST	50_60	UKBB	M13_IMPINGEMENT	-14.0131923100502	0.13880694335716	0.70518681357927	-14.0114776996543	-14.0109578278242	-14.0095894711452	1151.7516821235	0.709060933106735	0.57955499377126	1087.45171455365	1148.78657785848	1805.09998716306	0.990292496103572	0.844796722424245	0.223690631546968	0.989719789614881	0.990268993383668	0.99380758794265	414	23732	317	300	260	193	126	55	4	5	3	0	0	0	22709	22726	22766	22833	22900	22971	1116	1115	1117	1120	1120	1120
C3_BREAST	50_60	UKBB	M13_INTERVERTEB	0.439514558433834	-14.0235518886138	-14.022971349902	-14.0231995337649	0.458867064531195	-14.0203755007141	0.709635845152868	724.527761111083	809.488427202105	979.05378845574	0.708982853555609	1569.79684277244	0.535684329392843	0.984557559364405	0.9861787366279	0.988572117314347	0.517490315597524	0.992873923477401	627	23714	486	437	356	251	180	87	2	0	0	1	2	0	22787	22836	22917	23022	23093	23186	1066	1068	1068	1067	1066	1068
C3_BREAST	50_60	UKBB	M13_JOINTOTH	0.335668320599632	0.275444578593922	-0.316301237447884	-0.0075856924235886	-0.539212046007237	0.986570733385388	0.580381863505038	0.450431923694521	0.709087557151082	0.709142165328329	1.00128146831388	0.708905716660354	0.563022645128155	0.540860599998572	0.65554815863472	0.991465193104356	0.590216757380111	0.164018968462648	1006	21936	812	720	530	389	253	116	11	9	5	4	2	2	21165	21257	21447	21588	21724	21861	954	956	960	961	963	963
C3_BREAST	50_60	UKBB	M13_KNEEDERANGEMENTS	0.0765654398932835	-1.23532132689579	0.572333085836688	0.348100179966996	0.499523820502334	1.06222134575563	0.70984719190634	1.0015128893689	0.45039052954713	0.579904076219332	0.579636389161984	0.709044321096367	0.914105270240047	0.217405964311762	0.203818138571954	0.548324975734224	0.388804060466279	0.134106520663008	885	21440	690	627	517	402	260	117	9	8	9	8	5	2	20689	20752	20862	20977	21119	21262	937	938	937	938	941	944
C3_BREAST	50_60	UKBB	M13_LIMBPAIN	0.0596460820647885	-0.50328036968046	0.442608569644373	0.079197588698663	-13.0045856252434	-13.0043186963241	1.00170104423956	1.00132884381739	0.708872284230189	1.00134526904726	691.843250651662	1178.09085165625	0.952518188504391	0.615236755874714	0.532375377123535	0.936960091107499	0.985003037780531	0.991192755307031	417	23927	340	293	224	166	117	49	4	3	3	1	0	0	22858	22905	22974	23032	23081	23149	1142	1143	1143	1145	1146	1146
C3_BREAST	50_60	UKBB	M13_LOWBACKPAIN	-0.0715298091604421	-14.0448883278305	-14.0439838842292	1.1719810733871	-14.0382109018565	0.604457532489901	1.00190811258664	785.320176403759	879.420631032243	0.503189420843602	941.896330437356	1.00122748510407	0.943084517265803	0.985731167311087	0.987258655014808	0.0198534957356104	0.988108609507036	0.546032155869889	559	23626	419	384	310	243	188	90	2	2	2	5	1	1	22696	22731	22805	22872	22927	23025	1068	1068	1068	1065	1069	1069
C3_BREAST	50_60	UKBB	M13_LOWBACKPAINORANDSCIATICA	0.32820206610488	-14.0248783485371	-14.0253109937003	0.926627090707172	-14.0225997617413	0.359749746395959	0.709028532196062	685.943407062754	781.878056849944	0.502524753600636	839.649731643324	1.00101067230721	0.643443368562046	0.983687496421127	0.985688332215973	0.065191421753934	0.986675520323775	0.719305954273727	707	29626	529	478	371	295	230	113	3	2	2	5	1	1	28403	28454	28561	28637	28702	28819	1398	1399	1399	1396	1400	1400
C3_BREAST	50_60	UKBB	M13_MENISCUSDERANGEMENTS	-0.515729021649452	-1.13985889659444	0.455164565944715	0.0824428644093694	0.675562051661311	1.2882139014298	1.0018609628437	1.00149920106071	0.502809213947759	0.709109820356291	0.579541852344523	0.708895032299512	0.606713016298946	0.255056776924364	0.365336619077345	0.907444522653881	0.243742659262292	0.0691843684830099	787	21414	626	570	464	347	221	89	7	7	8	7	5	2	20632	20688	20794	20911	21037	21169	936	936	935	936	938	941
C3_BREAST	50_60	UKBB	M13_MUSCULOSKELETAL	-0.22502769488599	-0.25069695697091	-0.0421782195598106	-0.0939755784773723	-0.276275934692356	-0.0380057566341686	0.28366309869647	0.215302584707855	0.21517433434467	0.248160142608877	0.27179504846478	0.381155948025768	0.427607659229213	0.244264530111553	0.844595433887964	0.704918636543916	0.309397883012442	0.920573109326185	6893	19191	5285	4796	3936	3122	2265	1023	61	56	44	33	20	7	19828	20317	21177	21991	22848	24090	910	915	927	938	951	964
C3_BREAST	50_60	UKBB	M13_OSTEOCHONDRO	-14.0226997727342	-14.0210428281945	0.655825280409047	-0.464334739120029	-0.365761938012369	-14.020314930632	730.63477812143	575.764520975523	0.449426418927069	1.00098736125197	1.00093818478872	1497.95192013226	0.984687549595259	0.980571800479086	0.144496447160989	0.642736069035591	0.714798580360837	0.992532183882277	976	29252	831	654	458	292	191	88	5	5	6	2	1	0	28024	28201	28397	28563	28664	28767	1368	1368	1367	1371	1372	1373
C3_BREAST	50_60	UKBB	M13_OSTEOPOROSIS	-13.0256652870155	-13.0238094508713	1.2311113658328	-13.0233762880328	-13.0219121208214	-13.0221471200936	656.29537609846	537.781324303826	0.579110165842095	1081.57288403983	1311.18078975487	2690.87487958045	0.984165216878382	0.980678985411732	0.0335143101641831	0.990392788199668	0.9920759883633	0.996138754105912	415	28656	388	285	159	82	35	11	3	3	3	0	0	0	27365	27468	27594	27671	27718	27742	1315	1315	1315	1318	1318	1318
C3_BREAST	50_60	UKBB	M13_OTHCONN	-12.5133567160184	-12.5126974399867	-12.5125541823624	1.93920367935726	-12.5117756028758	-12.5121265026349	755.725718487556	591.213529061207	722.313425147602	0.708405964189451	1292.97387715205	2863.78587441449	0.98678917803892	0.983114488550538	0.986179026780649	0.0061923438230517	0.992279196849353	0.996513984901232	192	29901	173	142	96	56	25	6	1	1	1	2	0	0	28514	28545	28591	28631	28662	28681	1405	1405	1405	1404	1406	1406
C3_BREAST	50_60	UKBB	M13_OTHERBONE	-13.0078367073158	-0.00329984901634861	0.915409115773713	0.475517225391826	-13.0066630997545	-13.0063492478948	886.445500646991	1.00126472105113	0.709020803573992	1.00119474479826	832.638573601511	1328.66697058723	0.98829214023283	0.997370431853268	0.196672741894425	0.634822767607181	0.987536736874727	0.99218961579451	290	27767	219	185	153	116	92	45	2	2	2	1	0	0	26591	26625	26657	26694	26718	26765	1245	1245	1245	1246	1247	1247
C3_BREAST	50_60	UKBB	M13_OTHERJOINT	-0.249773436696601	-0.162880347343177	0.0841079144714479	-0.089276707689093	0.376031885876348	0.959488832400181	0.503457048055832	0.357474284729389	0.357378023617639	0.450206801706149	0.381085254900128	0.449816969357663	0.619812095054864	0.648647336675371	0.813939269348796	0.842809137151864	0.323770345098616	0.0329193946812283	2432	22648	1926	1747	1383	1050	689	308	22	20	19	16	12	5	22147	22326	22690	23023	23384	23765	985	987	988	991	995	1002
C3_BREAST	50_60	UKBB	M13_POLYARTHROPATHIES	-0.533143577403272	-0.133838415958609	-1.41038021073147	0.161537770744917	-0.721263847873744	-12.0183660504989	0.709283593411795	0.450024345217522	1.00124726154561	0.579494480069339	1.00108891196929	539.268815419333	0.452252606890959	0.766159149379686	0.158946588669861	0.780431808579683	0.471229934523004	0.982219489248114	1408	22788	1204	1020	736	484	280	103	8	9	5	4	1	0	21951	22135	22419	22671	22875	23052	1033	1032	1036	1037	1040	1041
C3_BREAST	50_60	UKBB	M13_RADICULOPATHY	1.38307692410995	-12.5032236321982	-12.5032388525071	1.56776068990682	-12.5031212379466	-12.5029781105937	1.00208739595313	796.128557073109	980.670898217892	1.00132074506952	1136.50458912172	2326.24706739175	0.167526333348973	0.987469713372005	0.989827503816305	0.117420550603903	0.9912223441396	0.995711596885818	110	23280	89	80	54	42	28	13	2	1	1	1	0	0	22257	22266	22292	22304	22318	22333	1042	1043	1043	1043	1044	1044
C3_BREAST	50_60	UKBB	M13_RHEUMA	0.194816595382597	-14.0126847847412	-14.0127967811512	0.396567875300685	-14.0124477288321	-14.0128784325135	1.00175537789893	945.270401729625	1089.10532526767	1.00137348574484	1468.20573803017	2548.46603235388	0.845803798543478	0.988172595533947	0.989734431118734	0.692087365917133	0.992385163955398	0.995612810658451	371	21443	306	259	197	128	82	36	1	1	1	1	0	0	20572	20619	20681	20750	20796	20842	935	935	935	935	936	936
C3_BREAST	50_60	UKBB	M13_RHEUMA_INCLAVO	0.158889802451832	-13.0095404016274	-13.009600156703	0.354391570412806	-13.0094011335841	-13.0097197567202	1.00124445187868	559.65963489945	647.613788330728	1.00097866745657	867.987352750013	1501.08626530361	0.873911291223609	0.981454484045453	0.983972760946491	0.723305100923403	0.988041747771869	0.993084924681452	371	29914	306	259	197	128	82	36	1	1	1	1	0	0	28571	28618	28680	28749	28795	28841	1407	1407	1407	1407	1408	1408
C3_BREAST	50_60	UKBB	M13_ROTATORCUFF	-13.5045028822112	-13.5041766094288	1.20665124616804	-13.5040683953872	1.29117083951437	-13.5035236809438	1167.06475936778	884.318160690215	0.708878380869878	1367.31948325711	1.00110585067504	3327.09181371524	0.990767612667693	0.987816200383371	0.088718288236339	0.992119974408268	0.197139357555624	0.996761669324256	205	23726	187	162	104	68	34	9	1	2	3	1	1	0	22626	22651	22709	22745	22779	22804	1117	1116	1115	1117	1117	1118
C3_BREAST	50_60	UKBB	M13_SCIATICA	1.54245384410137	-13.5084233718023	-13.5094119363092	-13.5094739797206	-13.5089226336835	-13.5082499426836	0.709352805377443	1025.78766567383	1230.53507371114	1325.57469193551	1337.51831681443	1917.64642581123	0.029671183462336	0.989493097551729	0.991240611570002	0.991868572787102	0.99194151032054	0.994379602624771	210	23446	158	135	95	76	59	33	2	0	0	0	0	0	22435	22458	22498	22517	22534	22560	1061	1063	1063	1063	1063	1063
C3_BREAST	50_60	UKBB	M13_SCOLIOSIS	-12.505012066607	-12.5046721383101	-12.5043356445974	1.54925982674963	-12.5042979994254	-12.5043361872455	1111.58632070083	824.697231751312	891.506639892626	1.00137674363918	1377.30791379609	2047.63912361009	0.99102422778514	0.987902345060417	0.988809181237375	0.121831943216916	0.99275626810745	0.995127581485482	103	23345	85	75	62	42	21	11	0	0	0	1	0	0	22312	22322	22335	22355	22376	22386	1051	1051	1051	1050	1051	1051
C3_BREAST	50_60	UKBB	M13_SHOULDER	-0.34685571555558	-1.72416975389806	0.356327596392676	-1.3842942709656	0.452322532746733	-13.0207236497303	0.709709202993057	1.00143932262155	0.38155722238804	1.00124344875877	0.410866798342472	560.615496278408	0.625033323847418	0.0851253845508935	0.350367233110738	0.16679518538264	0.270940950717419	0.981470186824391	1337	24053	983	954	843	697	505	211	9	9	10	5	6	0	23265	23294	23405	23551	23743	24037	1133	1133	1132	1137	1136	1142
C3_BREAST	50_60	UKBB	M13_SHOULDERBURSITIS	-13.007349294688	-13.0064018639115	0.96304478166307	-13.0058057225899	-13.0062520124785	-13.0045576122472	1345.70383710746	951.179956875802	1.00130506477293	1428.80999321101	1925.83458674388	3809.63887638092	0.992287900732871	0.989090094070369	0.336155311301114	0.992737321032086	0.994611474495633	0.997276351926236	105	23575	88	85	68	45	25	5	1	1	1	0	0	0	22479	22482	22499	22522	22542	22562	1112	1112	1112	1113	1113	1113
C3_BREAST	50_60	UKBB	M13_SHOULDERNAS	-13.0071548127563	-13.0067663031717	-13.0070090535276	-13.0064548461715	-13.0060286375076	-13.0047051625443	1428.02632429244	1004.13123119538	1207.01702488974	1335.6240350932	1214.58456116823	1598.10095566112	0.992732581797308	0.989665088096221	0.991402034407867	0.992230234540508	0.991456246471431	0.993507206843713	102	23560	76	76	53	45	38	20	0	0	0	0	0	0	22476	22476	22499	22507	22514	22532	1110	1110	1110	1110	1110	1110
C3_BREAST	50_60	UKBB	M13_SOFTOVERUSE	-0.104325254192062	-0.766399027636614	-0.557906214410222	0.374691148056895	0.398012997405407	-12.0047890705504	1.00177825942613	1.00135139916594	1.00133261368946	0.708877836962947	0.708622223773082	625.72836263748	0.917058195520816	0.444054398349271	0.577415567892484	0.597104177483155	0.574339768994913	0.984693280885357	499	23755	384	357	298	237	171	72	5	5	5	4	2	0	22745	22772	22831	22892	22958	23057	1120	1120	1120	1121	1123	1125
C3_BREAST	50_60	UKBB	M13_SOFTTISSUE	-0.199607222747353	-0.838256048322491	0.229284995973674	-0.0720847556488323	0.085668112222893	-0.616648422375895	0.382207821915437	0.38122634440192	0.247385079022536	0.319721770874912	0.304761698508711	0.70848794838106	0.601497756618447	0.027889242732055	0.354012532433074	0.821620745827314	0.778634710915161	0.384096873544771	3841	25539	2939	2745	2311	1874	1312	550	33	31	32	21	13	2	25198	25392	25826	26263	26825	27587	1210	1212	1211	1222	1230	1241
C3_BREAST	50_60	UKBB	M13_SOFTTISSUENAS	1.14314239576048	-0.0513479625137653	0.270514936654031	1.29134535235031	1.47200489512063	-10.4961226220762	0.709382574578257	1.00123566778246	1.00119907879167	0.70923167063029	0.709038276790148	460.719664202465	0.107079267883963	0.959098745912827	0.787013349791325	0.0686423402642415	0.0378885468206643	0.981824153696492	278	23829	227	188	132	97	59	28	6	4	4	4	2	0	22742	22781	22837	22872	22910	22941	1132	1134	1134	1134	1136	1138
C3_BREAST	50_60	UKBB	M13_SOFTTISSUEOTH	0.490527324405771	-0.341313100984819	0.47897974096979	0.631410289880144	0.102578730972324	-11.9990564545281	0.503357893702982	0.579542725138323	0.449894847382798	0.50244719313207	0.708655907560251	504.476794379098	0.329803353287023	0.55590475497618	0.287035157688349	0.208873173168782	0.884907382183064	0.981023984921302	1036	24461	859	741	551	386	242	95	15	11	9	6	2	0	23457	23575	23765	23930	24074	24221	1166	1170	1172	1175	1179	1181
C3_BREAST	50_60	UKBB	M13_SPINSTENOSIS	0.52943893193188	-0.0166522951149696	-13.0051166001574	-13.0050992135221	-13.004809847873	-13.0048294537273	1.00149583314851	1.00132310228235	834.913937877057	1070.1591986818	1197.55572842963	2062.38929018753	0.597049543212343	0.986731558744049	0.987572177587394	0.990303954322429	0.991335573946321	0.994968804423722	259	23549	220	186	122	78	45	17	2	1	0	0	0	0	22529	22563	22627	22671	22704	22732	1057	1058	1059	1059	1059	1059
C3_BREAST	50_60	UKBB	M13_SPONDYLINFLAMNAS	-12.172268629013	-12.1718147608636	1.87056937346122	2.2496117541913	-12.171509372395	-12.1702724039393	822.331639934785	645.894042851529	0.709127969918173	0.709079751370079	1121.59396421081	2254.43076831364	0.988190031744663	0.984964827602557	0.00834348108725957	0.00151091280766682	0.99134154684235	0.995692737420025	119	23330	102	80	55	42	22	7	4	4	4	2	0	0	22296	22318	22343	22356	22376	22391	1047	1047	1047	1049	1051	1051
C3_BREAST	50_60	UKBB	M13_SPONDYLOLISTHESIS	1.35637151131388	-12.5032111947642	-12.5030030570067	-12.5031802442152	-12.5024340022946	-12.5028234346261	1.00167109758142	780.008922054937	947.387193554135	1240.83774553813	1310.02652980107	3605.50129737995	0.175701712597398	0.987210797614732	0.989470341595495	0.991960330270708	0.992385385022451	0.997233175370359	109	23386	97	81	56	35	21	3	1	0	0	0	0	0	22347	22363	22388	22409	22423	22441	1050	1051	1051	1051	1051	1051
C3_BREAST	50_60	UKBB	M13_SPONDYLOPATHY	0.179012390167983	-0.78862754552823	0.233640969396776	0.25134373665977	-0.761021004088308	-12.007422204795	0.580071316514283	0.708909124291207	0.502561226343208	0.579466182993813	1.00105324936867	517.984979735328	0.757622696935249	0.26594375280222	0.642002706759775	0.664469643064312	0.447122911202591	0.981505875259875	1135	24259	933	793	584	438	299	105	11	9	8	4	1	0	23358	23498	23707	23853	23992	24186	1092	1094	1095	1099	1102	1103
C3_BREAST	50_60	UKBB	M13_SPONDYLOSIS	0.066489800791189	-1.1882540815941	-0.185721766749276	-13.0182996442264	-0.505140354419263	-13.0160711000493	0.709459506715622	1.00132317812847	0.708960201000938	498.12183743069	1.00108039834712	1014.25117108106	0.925332415763647	0.23535233288879	0.793349505160118	0.979149844092101	0.613843188473841	0.989760882298804	853	23971	707	599	453	340	234	79	5	3	3	1	1	0	23037	23145	23291	23404	23510	23665	1075	1077	1077	1079	1079	1080
C3_BREAST	50_60	UKBB	M13_SYNOTEND	-13.0357464808691	-1.5321533608073	-1.31055737271546	-0.295427413437926	0.213322847312197	0.124115162658874	435.3898892105	1.00129163675382	1.00120160543459	0.708741017019238	0.57910496319413	1.00110330882025	0.976114587494524	0.125972940637866	0.19053960465075	0.676799769183502	0.712600000280175	0.901332396229727	1069	24099	867	800	642	486	318	122	3	4	5	6	4	1	23164	23231	23389	23545	23713	23909	1134	1133	1132	1131	1133	1136
C3_BREAST	50_60	UKBB	M13_SYSTCONNECT	-13.0089132487821	-13.0083924488271	-13.0081637020507	0.961846922806756	-13.0077291789082	-13.0062442870406	888.240651293281	698.236449900897	863.771076083142	1.00094602812049	1317.67338839297	2703.33443272455	0.988314833412142	0.985135987803015	0.987984523951012	0.336583418845998	0.99212361894242	0.99616124392539	229	29978	205	168	111	73	36	10	1	1	1	1	0	0	28596	28633	28690	28728	28765	28791	1405	1405	1405	1405	1406	1406
C3_BREAST	50_60	UKBB	M13_TENDOSYNOVITISNAS	-12.5038089987643	0.802491620528593	-12.5032645357876	0.836907997096664	1.67609693807305	-12.5029174710487	752.818210024354	0.708982782832345	626.644028168856	1.00134808175929	0.708910640766829	1351.96606070978	0.98674827822937	0.257680031928947	0.984081074125134	0.403277950894515	0.0180628359644156	0.992621306917692	210	23647	166	154	122	84	54	22	2	3	3	3	2	0	22572	22584	22616	22654	22684	22716	1117	1116	1116	1116	1117	1119
C3_BREAST	50_60	UKBB	M13_TOEDEFORMOTH	-13.1744075427428	-13.1734041015278	-13.1735037795072	-13.1733750940859	-13.172561169572	2.58710100881709	1359.45540268917	994.621550534568	1142.06532300445	1427.21365265977	1406.1890360102	1.00137325916819	0.992267865628451	0.989432615405293	0.99079675918079	0.992635522132376	0.992525877244957	0.00977884068750975	127	21178	104	97	74	50	37	13	0	0	0	0	1	1	20281	20288	20311	20335	20348	20372	920	920	920	920	919	919
C3_BREAST	50_60	UKBB	M13_TRIGGERFINGER	-13.5071002852208	-13.5064133717198	-13.5063618189889	1.5379336697552	1.0941540329355	-13.5063528505486	1243.02524130773	911.347478154399	1077.89391396063	0.708893330963904	1.00097955001939	3678.40915714193	0.991330107919927	0.98817557026497	0.990002508193767	0.0300458582379751	0.274357226203325	0.997070340536638	190	23645	170	150	108	77	42	9	1	2	2	3	1	0	22547	22567	22609	22640	22675	22708	1117	1116	1116	1115	1117	1118
C3_BREAST	50_60	UKBB	MIGRAINE_UNSPE	-0.108753112425948	-0.696587043746009	-0.39944914502849	-12.0082448660832	0.728653839861789	-12.0066285937346	1.00161785284218	1.00133309335263	1.00119428384964	401.933463348693	0.708376511601683	821.951399125897	0.913537647214682	0.486641991451034	0.689913350592084	0.976165786371758	0.303655891918601	0.988345341448374	510	29945	412	370	292	203	136	49	3	2	2	2	2	0	28639	28681	28759	28848	28915	29002	1401	1402	1402	1402	1402	1404
C3_BREAST	50_60	UKBB	MULTIMORB	-0.371804951167218	-1.12390971718967	0.314974736187795	-0.208011055561786	0.101761017815733	-0.792010365340689	0.450538660052601	0.502445623512494	0.29298122644821	0.449957995525069	0.41091710856695	1.00110853037498	0.409232290102749	0.0252942945336598	0.282344292579013	0.64387341157921	0.804410124821938	0.428866168069751	3211	23828	2641	2218	1620	1158	756	333	24	20	17	9	6	1	23310	23733	24331	24793	25195	25618	1064	1068	1071	1079	1082	1087
C3_BREAST	50_60	UKBB	N14_ABNORMALBLEED	0.663263005036267	0.58651195118928	-13.0118957607872	-0.00527592043472026	-13.0087792031112	0.578077521532996	1.00451355940463	0.711887847495438	643.987210685126	1.0020576462279	626.224745428167	1.00135093849384	0.509072378874289	0.410006315537677	0.983879673079533	0.995799087980838	0.983426465193062	0.563738415808623	320	20162	190	205	202	189	159	77	3	3	1	1	0	1	19384	19369	19372	19385	19415	19497	905	905	907	907	908	907
C3_BREAST	50_60	UKBB	N14_ACUTERENFAIL	0.381451445644003	0.777617578725484	0.743990600318725	-11.0009251804809	-11.0010668252633	-11.0009763934348	1.00118941078111	0.708505603318332	1.00104915558874	468.619577707664	626.221158563151	1319.99118738886	0.703204523203979	0.272402729570464	0.457354031522918	0.981271242915201	0.985983977395337	0.993350404387498	301	29150	279	175	95	56	26	9	4	3	1	0	0	0	27800	27904	27984	28023	28053	28070	1368	1369	1371	1372	1372	1372
C3_BREAST	50_60	UKBB	N14_BENIGNMAMDYSP	2.13628409570583	0.693986312328104	0.717734139624565	0.0628135406234786	0.962748112209671	-11.1650876414762	0.505924996941931	0.710234336018234	0.710058176979531	1.00167981409495	0.579440526728184	394.322611732265	2.41573921880119e-05	0.328508257371623	0.312107218412607	0.949998865599854	0.096610410227687	0.977411234900084	317	26327	184	191	189	188	163	82	11	8	6	4	3	0	25320	25313	25315	25316	25341	25422	1129	1132	1134	1136	1137	1140
C3_BREAST	50_60	UKBB	N14_BREAST	2.9905957940179	0.840836088196688	-0.140277236516158	-0.109350571044991	0.415709345109494	0.469584617955321	0.181306628298499	0.358393411973923	0.580165810409572	0.579857851933376	0.411236585553522	0.579263018185266	4.00641025953535e-61	0.0189696954285946	0.808944296713285	0.850420688133506	0.312075607057097	0.417561684393319	1130	26612	659	645	646	633	548	303	51	18	12	9	9	3	25858	25872	25871	25884	25969	26214	1174	1207	1213	1216	1216	1222
C3_BREAST	50_60	UKBB	N14_BREASTDISOTH	2.10174136150582	0.0739370153172017	-14.1955906119299	-14.1943987897717	-14.1924808163886	0.687486001959706	0.359661133859377	0.709516833237202	888.433583571942	892.657750554434	838.660702057281	0.708939576266104	5.10628092039127e-09	0.917004637594153	0.987251764384387	0.987313150668308	0.986498209795737	0.332176854241909	612	26432	365	351	352	349	300	163	10	2	0	0	2	2	25516	25530	25529	25532	25581	25718	1153	1161	1163	1163	1161	1161
C3_BREAST	50_60	UKBB	N14_CALCUKIDUR	-13.0086905191601	-13.0080815230259	-13.0080160986821	-13.008120778759	0.871571080273723	-13.0068377448076	1037.37904155206	779.358156453357	922.892707158246	1090.4013363981	1.00082922635343	1913.96995044733	0.989994822640955	0.986683316970639	0.988754324864638	0.990481731625517	0.383836634173561	0.994577827546159	184	29748	151	135	98	70	50	20	1	1	1	1	1	0	28377	28393	28430	28458	28478	28508	1403	1403	1403	1403	1403	1404
C3_BREAST	50_60	UKBB	N14_CERVICAL_DYSPLASIA_ALL	-13.0091198423114	0.837173611203712	-13.0106465995032	-13.0104249785152	0.349892077006633	-13.0053209830998	1422.70830630683	1.00202461587107	928.744931470212	919.560099802452	1.00127565231309	969.225806864929	0.992704315295353	0.403446331969039	0.98882292202648	0.988711481835525	0.726754275287562	0.98929410116048	175	29560	82	79	96	97	99	67	1	1	0	0	1	0	28259	28262	28245	28244	28242	28274	1393	1393	1394	1394	1393	1394
C3_BREAST	50_60	UKBB	N14_CERVICAL_HSIL	-12.0149178877545	1.25922536505985	-12.0189216812278	-12.0187451073985	0.783303631029917	-12.0103565986667	1052.36044990637	1.00190430688136	702.306721915807	680.476321292093	1.00141622953569	714.664286808979	0.99089065992641	0.208814486361507	0.986346074050293	0.985908293501736	0.434099475912664	0.986591708558757	121	29714	54	52	62	66	67	49	1	1	0	0	1	0	28378	28380	28370	28366	28365	28383	1402	1402	1403	1403	1402	1403
C3_BREAST	50_60	UKBB	N14_CHRONKIDNEYDIS	0.0256203875665549	0.153951663490284	0.904895299555024	-13.0060019283093	-13.0057996428013	-13.005439198116	1.0012456426204	0.708587609087941	0.579124274670381	741.031801412342	874.391276098692	1442.10366421469	0.979585548031678	0.828001417388325	0.118164709751815	0.985996882505084	0.98813260791364	0.992804471175167	422	29149	363	310	220	151	88	29	6	5	3	0	0	0	27853	27906	27996	28065	28128	28187	1349	1350	1352	1355	1355	1355
C3_BREAST	50_60	UKBB	N14_CYSTITIS	-14.0259286163925	-0.204598525630472	-14.0237846510803	-0.56458976754874	-0.683270370375611	-14.0179846461958	1011.23008725938	0.709102409727935	753.753063326856	1.00130606386471	1.00110532235574	1101.22117525512	0.988933563963886	0.772939766646996	0.985155993003153	0.572853947821272	0.494912747921703	0.989843610239988	641	26045	448	440	385	322	267	145	3	3	2	2	1	0	25043	25051	25106	25169	25224	25346	1192	1192	1193	1193	1194	1195
C3_BREAST	50_60	UKBB	N14_DYSPLACERVUT	-14.0215574268523	0.565712319275982	-14.0198193348324	-14.0196653463163	-14.0155250498014	-14.0116200497053	2138.57807171832	1.00288074768561	1362.46193021851	1398.23583851739	1178.18080769955	1580.73472145844	0.994768718438029	0.572694703015435	0.991789862352568	0.991999999720101	0.990508666215784	0.992927650186201	196	20136	101	104	121	115	121	70	1	1	0	0	0	0	19330	19327	19310	19316	19310	19361	900	900	901	901	901	901
C3_BREAST	50_60	UKBB	N14_ENDOMETRIOSIS	-13.0197193614624	-13.0179183865908	0.900265107087313	0.539350293958536	-0.235504393033193	0.463137647662586	945.30363598438	649.999487858498	0.583617163785819	0.710701340916068	1.00188726684019	1.00150936008473	0.98901103916011	0.984021369299697	0.122937313736503	0.447913181716311	0.814161566163585	0.64376606411325	362	20183	193	196	222	221	184	104	3	5	7	4	2	1	19443	19440	19414	19415	19452	19532	906	904	902	905	907	908
C3_BREAST	50_60	UKBB	N14_ENDOMETRIOSIS_NOS	1.91937097125214	-12.5193281323732	-12.5215183935546	-12.5183269783186	-12.5172878923237	-12.5122721203924	1.00330377551152	1019.91526439887	1017.03067041037	985.642156759561	892.077811607646	1179.67306402486	0.0557415645974809	0.990206316015856	0.990176821506898	0.989866594855597	0.98880476242795	0.991537348892042	104	20137	57	51	52	53	48	29	1	0	0	0	0	0	19282	19288	19287	19286	19291	19310	901	902	902	902	902	902
C3_BREAST	50_60	UKBB	N14_ENDOMETRIOSIS_UTERUS	-14.0201777969786	-14.0181081547119	0.311221039202771	-14.0167298196752	-14.0136217023504	-14.009578818188	1877.80117126133	1320.12602092261	1.00323322773558	1372.05631013327	1376.59050098204	2109.97395909502	0.994042830708714	0.991527610472236	0.756395157678893	0.991849067922939	0.991877715797948	0.994702330584117	208	20156	132	131	137	124	97	49	1	1	1	0	0	0	19329	19330	19324	19337	19364	19412	902	902	902	903	903	903
C3_BREAST	50_60	UKBB	N14_FEMALEGENINF	0.693750547548299	-0.676582603498131	-0.652839947641315	-13.0182443791375	-0.675588283299535	-13.0158158098504	0.710054291170557	1.00160958079907	1.00151607237063	504.82378831359	1.0010229569654	739.603716897032	0.328549975406582	0.49936111156271	0.514496850305641	0.979426672608146	0.499740640027853	0.985959261400157	584	29153	372	365	356	328	264	130	4	2	2	1	1	0	27993	28000	28009	28037	28101	28235	1368	1370	1370	1371	1371	1372
C3_BREAST	50_60	UKBB	N14_FEMALEGENNONINF	-0.234703609846582	0.120616236498176	0.0353610532156258	-0.0198346698754541	0.152059128993667	-0.307197962845045	0.452476219893284	0.274189401952619	0.295063148390453	0.321493288731942	0.282296767121834	0.502429507560292	0.60396349609109	0.660008694328941	0.90460805440213	0.950805371480447	0.590128440368069	0.540918254636296	3500	21397	2289	2250	2139	1892	1521	822	35	38	34	25	16	4	21598	21637	21748	21995	22366	23065	975	972	976	985	994	1006
C3_BREAST	50_60	UKBB	N14_FEMALE_GENITAL_DYSPLASIA_ALL	0.956894770259883	0.24284576874388	-13.0143480220361	-13.0148372108498	-0.156387991174413	-13.0084506004574	1.00212666901572	1.00176569043475	708.207434433084	721.804387980964	1.00120215194985	803.868544795343	0.339646431450812	0.808456494321134	0.985338528731883	0.985614142576035	0.875875207442521	0.987088947587356	277	28873	140	141	162	155	159	101	2	1	0	0	1	0	27646	27645	27624	27631	27627	27685	1362	1363	1364	1364	1363	1364
C3_BREAST	50_60	UKBB	N14_FEMALE_GENITAL_HSIL	1.71583274463624	1.07512768020393	-12.5056030414912	-12.5056120917579	0.724948485508164	-12.5028813190347	1.00190625842311	1.0016808837061	819.351227834625	825.976967086029	1.00142096143267	888.447669068987	0.0867920174814303	0.283125973275638	0.987822511442792	0.987920179364531	0.469114959100796	0.988771959165851	136	29688	64	63	73	72	71	52	2	1	0	0	1	0	28359	28360	28350	28351	28352	28371	1399	1400	1401	1401	1400	1401
C3_BREAST	50_60	UKBB	N14_FEMGENPAIN	-14.0246873500638	0.345036167072807	-14.0232671487565	0.110888662111513	-14.0176294059941	-14.013952835862	1904.45057999838	1.00342452910566	1212.64770380018	1.00286579253462	996.369060819906	1355.82601477537	0.994124299951047	0.730952617855355	0.990773331003902	0.911955921525524	0.988775162157301	0.991753132489896	262	20164	119	125	149	165	163	106	0	1	1	1	0	0	19403	19397	19373	19357	19359	19416	904	903	903	903	904	904
C3_BREAST	50_60	UKBB	N14_FEMGENPROL	-14.0068081612436	0.414009153470596	-0.0396006311298707	0.471141604475968	0.590992854844182	-14.0044182497198	743.349019748947	0.412088236724583	0.580138292409768	0.50290442703109	0.502524402660009	1192.77472052419	0.98496647687375	0.315059910772075	0.945578128299892	0.348840230964807	0.239575666830921	0.990632218982259	980	20791	774	700	568	447	297	125	13	14	10	8	4	0	20054	20128	20260	20381	20531	20703	930	929	933	935	939	943
C3_BREAST	50_60	UKBB	N14_GENITOURINARY	1.12457963189203	0.331031452241223	-0.256902175236321	-0.235333767079931	0.0957238484461984	-0.498932731301946	0.209059151681467	0.22315586682398	0.308680994737013	0.322632463943451	0.264848525312301	0.50316390908059	7.48003783664254e-08	0.137965740808827	0.405263427235451	0.465746312793587	0.717779024003733	0.321397151650586	4592	17051	3065	2906	2650	2366	1903	1029	67	49	34	25	18	4	17785	17944	18200	18484	18947	19821	726	744	759	768	775	789
C3_BREAST	50_60	UKBB	N14_HYDRONEPHR	-13.0056826452602	-13.0051133970577	-13.0057081341277	-13.0059329389862	-13.004890042537	-13.0042636250515	1301.02801025982	1080.8950102888	1255.13735424469	1427.90346829545	1406.84082920541	2289.06362902771	0.992024106723478	0.990400243559192	0.991732484104658	0.992732639260967	0.992624429867791	0.995467209723935	129	28184	106	74	55	41	31	13	0	0	0	0	0	0	26897	26929	26948	26962	26972	26990	1310	1310	1310	1310	1310	1310
C3_BREAST	50_60	UKBB	N14_KIDUROTH	-12.502197190087	-12.5019248026497	1.07946455773525	1.50086300527092	-12.5018931105653	-12.5017547750239	959.389535067763	737.70864995285	1.0009647160114	1.00103745706122	1336.53648172724	1651.20964697607	0.989602734420061	0.986478923179791	0.280844498947724	0.133793867718143	0.992536737927959	0.99395905793304	128	30137	109	88	61	40	22	11	1	1	2	1	0	0	28734	28755	28782	28803	28821	28832	1421	1421	1420	1421	1422	1422
C3_BREAST	50_60	UKBB	N14_LUMPNASBREAST	3.85331408088652	0.385736908426537	-0.293325640121433	0.814860917987312	0.843528878043165	0.201957527286291	0.193237127060201	0.70983384723493	1.00181486787981	0.580199976107541	0.502725499655993	1.00111801190121	1.7995219317538e-88	0.586841629002965	0.769679418061569	0.160185372110961	0.0933643846236921	0.840126253465139	478	26346	257	261	259	255	243	142	38	8	8	7	5	1	25405	25401	25403	25407	25419	25520	1124	1154	1154	1155	1157	1161
C3_BREAST	50_60	UKBB	N14_MENORRHAGIA	-14.1856849102193	1.24035653927308	0.276535569689462	-14.1135478354001	0.308665953881613	-0.127120538986607	1218.67722245117	0.367750577606392	0.507912047262567	627.375694511097	0.412792994823482	0.709175893447492	0.990712648788311	0.000744025480386225	0.586127978750218	0.982052170230606	0.454610977766654	0.857740563579002	869	20112	327	404	554	641	605	363	7	14	9	7	8	2	19733	19656	19506	19419	19455	19697	914	907	912	914	913	919
C3_BREAST	50_60	UKBB	N14_MENSIRREG	-13.0135511674191	0.663315041151773	-0.638935076334388	0.0345699311870481	0.178138111933394	-13.0060202394879	866.997919792464	0.582830585320731	1.0022553173156	0.70950633139457	0.579371459735996	556.314095988614	0.988024283051232	0.255081914537064	0.523800956639429	0.961139311472463	0.758487271065414	0.981348023405985	515	29109	224	276	342	363	335	202	5	8	6	5	3	0	28033	27981	27915	27894	27922	28055	1362	1359	1361	1362	1364	1367
C3_BREAST	50_60	UKBB	N14_MESNRUIRREG	-13.1364460186664	1.11466686242732	0.112829240093656	-0.890063258617698	0.119909159767893	-0.494521675054911	578.731335508259	0.316806684957351	0.454802620081776	0.710871480672905	0.382628766912383	0.709104277659685	0.981890616880695	0.000434083962237249	0.804069437174589	0.210543126049021	0.753990077645913	0.485559249576561	1265	20112	517	640	820	923	854	504	11	20	13	10	9	2	19931	19808	19628	19525	19594	19944	918	909	916	919	920	927
C3_BREAST	50_60	UKBB	N14_NEUROMUSCDYSBLADD	-13.0087032730043	-13.0078072337261	0.470346152523546	0.625359398283079	-13.0061357807337	-13.005118658385	1122.46220412939	791.748755776258	1.00140020712845	1.00117716698593	842.027530234593	1396.86882429012	0.990753175375014	0.986891976018579	0.638577591412279	0.532217791006727	0.987676195934163	0.992571647885664	178	25815	130	127	112	94	80	38	2	2	2	1	0	0	24679	24682	24697	24715	24729	24771	1182	1182	1182	1183	1184	1184
C3_BREAST	50_60	UKBB	N14_OBSTRUREFLUROPATH	-13.006448125023	-13.0058923108294	-13.0063599506553	-13.0067359368803	-13.0057474717424	-13.0049581772918	1214.91206000992	1005.07309009367	1161.21615984583	1313.51965005433	1340.75006151	2056.54479733279	0.991458274008345	0.989675466218783	0.991063372027821	0.992099315610103	0.992260360325312	0.994954456523431	151	28210	124	85	63	49	34	16	0	0	0	0	0	0	26926	26965	26987	27001	27016	27034	1311	1311	1311	1311	1311	1311
C3_BREAST	50_60	UKBB	N14_OTHBLADD	-14.0185253842803	-14.0170341986812	-14.0173319040015	0.130745619214449	1.00458054819346	-14.0160044885231	1216.15163891257	899.995805962126	1034.18351289749	1.00122739134966	0.708733830659172	2403.98373159925	0.990803024129865	0.987573805372988	0.989185797166815	0.896103340476969	0.15635726547401	0.995348100704134	385	26096	306	271	209	161	108	41	0	2	3	3	2	0	24977	25012	25074	25122	25175	25242	1198	1196	1195	1195	1196	1198
C3_BREAST	50_60	UKBB	N14_OTHFEMPELINF	1.45327508806362	0.0398905980352556	-13.5131601846253	-13.5117842343084	-13.5107236919028	-13.5099278293766	0.710224068705244	1.00171921237439	890.642857503592	907.875603253189	857.487748305529	1273.29866325928	0.0407346758815626	0.968234928787202	0.987894667167697	0.98812563526087	0.987428914474761	0.991534460140717	304	29050	180	182	179	169	143	70	3	1	0	0	0	0	27812	27810	27813	27823	27849	27922	1359	1361	1362	1362	1362	1362
C3_BREAST	50_60	UKBB	N14_OTHNONINFCERVIX	2.01158115121428	-13.5466289382777	-13.540699455371	-13.5381507218189	1.484782811763	-13.5219463316849	0.581903795425938	1009.84628809984	1076.30958938187	1249.93967027094	0.709172604750171	1973.7360344901	0.000546434825644918	0.989297062288063	0.989962339687423	0.991358246717098	0.0362882050268124	0.994533783836911	194	20201	144	137	124	91	67	30	4	1	2	2	2	0	19343	19350	19363	19396	19420	19457	904	907	906	906	906	908
C3_BREAST	50_60	UKBB	N14_OTHNONINFUTER	0.934561094720863	0.559017655614408	-14.0119435821198	0.217391366573724	0.66026127322868	-14.0093999422162	0.58180062278015	0.503825176677827	791.475328143802	0.709494525875895	0.579634454015427	1391.55457892985	0.108202441153054	0.267194330028076	0.985875327902378	0.759297700683507	0.254661687350406	0.99196747632282	593	20347	428	414	358	303	211	93	10	8	5	5	3	0	19585	19599	19655	19710	19802	19920	917	919	922	922	924	927
C3_BREAST	50_60	UKBB	N14_OTHNONINFVAG	-12.5041030503308	-12.5037628724487	1.62273226490334	1.19523261355865	1.27018938053142	-12.5024143120021	1041.70498995644	753.847836624429	0.710014679534448	1.00170971575609	1.00165032933359	1432.96195326051	0.990422824803196	0.986766424957276	0.0222840448970178	0.232793954715494	0.204763454319588	0.993038645045886	124	20178	87	89	75	57	41	23	2	2	4	2	1	0	19311	19309	19323	19341	19357	19375	902	902	900	902	903	904
C3_BREAST	50_60	UKBB	N14_OTHNONINFVULV	1.49040903367578	-13.5021903936367	1.24459748533749	-13.5020702453297	1.44613793623628	-13.5018100204775	0.710494893212797	966.533477108824	0.709554514687898	1313.87988840449	0.70898152999862	2029.32476842698	0.0359311701670394	0.988854148237384	0.0794211217469623	0.991800693603627	0.0413762356409184	0.994691433108358	203	20257	162	147	105	80	59	26	4	3	4	2	2	0	19388	19403	19445	19470	19491	19524	906	907	906	908	908	910
C3_BREAST	50_60	UKBB	N14_OVARYCYST	-14.0256209808878	-0.408981995254726	-0.338238568660397	-0.253412702018485	-14.0207344315987	-14.0169589872353	1283.79978175758	1.00240861197076	1.00271143769484	1.00237626955665	907.228113368378	1264.22027621344	0.991283217226546	0.683274201079496	0.735872717828428	0.800413530784769	0.987669603631756	0.991153688769306	463	20302	282	284	268	250	210	123	2	3	2	1	0	0	19571	19569	19585	19603	19643	19730	910	909	910	911	912	912
C3_BREAST	50_60	UKBB	N14_POLYPFEMGEN	0.262665728054708	0.113460475250372	0.442985906336137	0.628031161779425	0.639455015589185	-12.9939897594735	0.581380421358983	0.451303344497901	0.412538944355524	0.412289616946322	0.411649637033416	553.4059665592	0.651415481668283	0.801500046678697	0.282910604463326	0.12768949716183	0.120328490645952	0.981267366313741	1155	20507	821	787	700	582	426	225	20	19	17	12	6	0	19892	19926	20013	20131	20287	20488	929	930	932	937	943	949
C3_BREAST	50_60	UKBB	N14_POSTMENBLEED	0.62983177139671	0.271446886393024	-0.295445360050292	0.196720792407305	-0.0801662230563789	1.80615978981024	0.504084977094373	0.450800619348074	0.70922187778502	0.709240689650826	1.00136907488721	1.00163278616337	0.211498502262315	0.547078290724454	0.676988002665504	0.781497419563288	0.93619222454176	0.0713543733003347	856	20483	788	703	517	307	143	28	14	10	6	4	2	1	19621	19706	19892	20102	20266	20381	916	920	924	926	928	929
C3_BREAST	50_60	UKBB	N14_RENALTUB	0.0144572896504303	0.220785113863213	-0.100554994399702	-13.0083290405024	-13.0081209841949	-13.0077975810234	0.708815644992033	0.502069903520914	0.70856837889113	538.054449167279	632.30745014896	1011.9047305507	0.983727153129543	0.660118366806221	0.887148803714513	0.980711740434145	0.983586707964475	0.989743663889397	875	29390	751	586	412	289	172	66	8	6	2	0	0	0	28137	28302	28476	28599	28716	28822	1369	1371	1375	1377	1377	1377
C3_BREAST	50_60	UKBB	N14_RENFAIL	0.265032142645497	0.481552401388743	0.620248075323504	-13.0024254361072	-13.0024871281149	-13.0025048820269	0.708806575402808	0.502012263795324	0.579083667333658	645.700719771854	781.600501161015	1325.44704883909	0.708468887208071	0.337435689340151	0.284131021527987	0.983934146111189	0.986727228017605	0.992172956655067	659	29668	582	449	296	202	112	36	9	7	3	0	0	0	28351	28484	28637	28731	28821	28897	1385	1387	1391	1394	1394	1394
C3_BREAST	50_60	UKBB	N14_TUBULOINTNEPHRNAS	-12.5043950822591	-12.5040887472766	-12.5039685378465	1.43974791090799	-12.5041073977271	-12.5039390461668	999.94640918823	773.536359360988	914.172414013337	1.00137780492872	1206.10383402389	1624.04467693008	0.9900226615519	0.987102888234075	0.989086946600043	0.150500190167006	0.991728195169502	0.993856941567355	125	28099	101	82	64	45	30	15	0	0	1	1	0	0	26824	26843	26861	26880	26895	26910	1299	1299	1298	1298	1299	1299
C3_BREAST	50_60	UKBB	N14_URETHRALSTRICT	-12.5023479423513	-12.5019787445251	0.998029965180718	1.37184882108445	-12.5018226390652	-12.5021418065755	1033.82062729064	749.184884795118	1.00118519525534	1.00115982815981	1088.16431808804	1864.83775625341	0.990351143138745	0.986685966204493	0.318838050119718	0.170605893372446	0.990833377218775	0.994650906671364	108	25851	90	85	64	47	28	15	2	2	2	1	0	0	24684	24689	24710	24727	24746	24759	1183	1183	1183	1184	1185	1185
C3_BREAST	50_60	UKBB	N14_URETHRAOTH	-0.86145511204984	0.842898875131344	-0.529096280771326	0.375614069710055	-0.343613713125299	-13.0121382492835	1.00151442602168	0.320120378448818	0.708912607853192	0.50256405565977	0.708643043487863	594.611465781385	0.389704998362475	0.00846172870150489	0.455456563500547	0.454824913691	0.627754588735043	0.982540942742332	1166	26770	870	764	613	501	373	179	16	18	8	6	2	0	25802	25908	26059	26171	26299	26493	1248	1246	1256	1258	1262	1264
C3_BREAST	50_60	UKBB	N14_URINOTH	-1.32995198185424	0.331343223588779	-0.673389565742008	0.215510431795871	-0.522316794974684	-13.0181038954983	1.00152374029665	0.320114096571772	0.579484292135701	0.41122370461115	0.579138038310236	439.070098554983	0.184201707505723	0.300632245546099	0.245215264896461	0.600229134898743	0.367117148212512	0.976346778064661	1888	27093	1382	1267	1049	872	676	335	18	21	12	9	3	0	26327	26442	26660	26837	27033	27374	1254	1251	1260	1263	1269	1272
C3_BREAST	50_60	UKBB	N14_UROLITHIASIS	0.54796437208975	0.0101566242040731	-13.0046581222344	-13.0045456605134	0.448021714939405	-13.0034630639943	1.0013610864452	1.00111307443342	756.247092224373	877.555871791976	1.0008495545104	1349.06053819525	0.584227900380881	0.99190533533772	0.986280007332797	0.988176540348971	0.654412005803907	0.992309387558245	263	29775	206	179	142	104	78	37	3	2	1	1	1	0	28426	28453	28490	28528	28554	28595	1403	1404	1405	1405	1405	1406
C3_BREAST	50_60	UKBB	N14_UTER_POLYP	0.778493154412015	-13.0294914827115	1.18628756791263	0.244748342709003	0.172928339489994	-13.0138826680342	1.00286414067809	709.730767817432	0.581449708352483	1.0019146644668	1.0014998197507	1001.66074420058	0.437589695568038	0.985352972382018	0.0413280344058331	0.807013486263337	0.86291132401155	0.989633931448531	255	20178	164	161	166	147	114	63	4	3	4	2	1	0	19360	19363	19358	19377	19410	19461	905	906	905	907	908	909
C3_BREAST	50_60	UKBB	NAFLD	-13.0035277801837	0.634575886502367	0.542779185109394	-13.0032993779606	-13.0028283874724	-13.0020440820869	789.320939495582	0.70852611061204	1.00105580970671	1145.86678133253	1364.40199171867	2379.47433706033	0.98685598691736	0.370451428558571	0.587676107857548	0.990945798144706	0.992396229967713	0.99564018050313	290	30126	260	206	114	70	39	9	3	3	1	0	0	0	28740	28794	28886	28930	28961	28991	1413	1413	1415	1416	1416	1416
C3_BREAST	50_60	UKBB	NEURODEGOTH	1.34606414396668	0.755265527533097	-12.4997899906831	1.38889222956356	-12.499972588519	-12.5001789933818	1.00204007292588	1.0016423870601	858.643039840025	1.00184065962176	1085.27813153451	1572.42054962857	0.179167192257922	0.450832935387389	0.988385118461858	0.165642971255723	0.990810360643422	0.99365717092767	119	21881	89	84	63	46	34	13	2	2	1	1	0	0	20920	20925	20946	20963	20975	20996	989	989	990	990	991	991
C3_BREAST	50_60	UKBB	NEURODIS	-1.1624593212847	-1.070130556975	-0.48387200388405	0.474675358935455	-0.582553777490133	-0.289506055554477	0.71140802558002	0.505003842901628	0.414376752439257	0.296929966121713	0.504215628221531	0.709951227222365	0.102253358651602	0.0340858795714797	0.242923638749308	0.109907177203253	0.247940429614107	0.683432980708364	3128	13244	2360	2142	1780	1410	1022	470	19	18	22	17	5	2	13445	13663	14025	14395	14783	15335	548	549	545	550	562	565
C3_BREAST	50_60	UKBB	O15_DELIVERY_PROXY	-12.1797895221705	-12.1780324436228	2.33665574266273	1.63178975780284	-12.18026648843	-12.1762039694732	2465.98786428879	1528.57586095538	1.003513954682	1.00589062108666	665.428150619754	579.111631264906	0.996059175050011	0.993643389557563	0.0198869699177407	0.104753298556899	0.985396013229185	0.98322518687974	111	29792	10	14	18	36	60	85	1	1	1	1	0	0	28494	28490	28486	28468	28444	28419	1398	1398	1398	1398	1399	1399
C3_BREAST	50_60	UKBB	O15_PREG_BIRTH_PUERP	-12.5222284004971	-12.5182230869984	1.94074185978291	-12.5286300579163	-12.5289334659976	-12.5215212977463	2059.82271804549	1331.66133818605	1.00208677226699	1099.96421793577	692.430500600717	593.488447570114	0.995149470350978	0.99249963219648	0.0527819759794522	0.99091226406387	0.985563753887104	0.983167343170086	149	28690	23	27	27	43	78	106	1	1	1	0	0	0	27469	27465	27465	27449	27414	27386	1346	1346	1346	1347	1347	1347
C3_BREAST	50_60	UKBB	OFFICIAL_TILASTOKESKUS	-12.001514154636	0.536394934129872	0.0900888030441315	0.260251454692699	0.473806671532405	-12.0009385186999	502.130849430414	0.708951505448001	1.00124311864518	1.0010878294703	1.00098858073148	772.539600323965	0.980931442041918	0.449287660431122	0.928305530944379	0.794887953627521	0.635971529058326	0.987605841238539	312	29985	232	213	163	138	91	45	4	4	3	2	1	0	28655	28674	28724	28749	28796	28842	1406	1406	1407	1408	1409	1410
C3_BREAST	50_60	UKBB	OTHER_ILD_CVD_COMORB	-12.5040996859451	1.36801422532997	-12.503880064338	-12.5038989794029	1.55380552789292	-12.5037879605545	871.746366107525	0.709811343507757	888.958054808828	1105.01398166555	1.00205641533682	1910.04457649104	0.98855574697577	0.0539431620322803	0.98877750886451	0.990971648134527	0.120993539892588	0.994776819226273	190	17014	160	103	67	45	30	13	3	3	1	1	1	0	16346	16403	16439	16461	16476	16493	695	695	697	697	697	698
C3_BREAST	50_60	UKBB	OTHER_SYSTCON_FG	-13.5164612418043	-13.5157346471434	-13.5156024376121	1.94811930542387	-13.5146741171657	-13.5150272305434	1254.28660234091	987.65873978761	1201.72326182744	0.708690424468668	2147.5975308792	4720.21561392518	0.991401991382725	0.989081593678545	0.991026500429498	0.00597955750651455	0.994979003981291	0.997715482148644	190	24361	171	140	95	56	25	6	1	1	1	2	0	0	23288	23319	23364	23403	23434	23453	1091	1091	1091	1090	1092	1092
C3_BREAST	50_60	UKBB	PAIN	0.0145775899987859	-0.458322280090045	-0.217953774231052	-0.207832790884793	-0.584546826306752	0.0486005607919332	0.357936021036694	0.337043038727102	0.337045336599756	0.381171244076178	0.449483483723219	0.502034060637863	0.967513693205488	0.17388274541336	0.517851945764474	0.585583084667858	0.193434566967572	0.922879428387335	3746	25928	2866	2584	2050	1591	1180	567	28	20	19	16	9	4	25582	25864	26398	26857	27268	27881	1198	1206	1207	1210	1217	1222
C3_BREAST	50_60	UKBB	PANCREATITIS	-13.0057665887439	-13.0051747314156	-13.0049025739003	-13.004968669537	-13.0047716501151	-13.00542956376	1270.16056897518	1002.69239136117	1161.92025583831	1419.71649138755	1360.61281834129	2407.10692057727	0.991830230535568	0.989651524947754	0.99106978789551	0.992691274163168	0.992373915349533	0.995689106752629	126	29754	106	82	62	41	32	13	0	0	0	0	0	0	28388	28412	28432	28453	28462	28481	1386	1386	1386	1386	1386	1386
C3_BREAST	50_60	UKBB	PNEUMONIA	-0.164030431116404	0.772881004140157	-0.254836464605023	0.140527307625786	0.45270260815473	-10.0008919204774	1.00131560980355	0.502243085317513	1.00107802667592	1.00098477911878	1.00094733150445	370.204439956746	0.869876850134256	0.123838862365193	0.799061381169804	0.888352604728964	0.651071492656867	0.978448160140476	541	29128	464	359	243	165	86	40	6	6	2	2	1	0	27836	27941	28057	28135	28214	28260	1363	1363	1367	1367	1368	1369
C3_BREAST	50_60	UKBB	POLLENALLERG	1.02436820445298	-13.0141732094473	1.10509503654668	-13.0155517999559	-13.0147914322699	-13.0158301397636	1.00273000796676	888.386541707323	1.00210897762471	1747.12567233826	1927.33644608781	3699.17943557243	0.306980066195472	0.988312028597755	0.270127354281588	0.994056059080409	0.994612138296973	0.997192591311973	155	14987	137	116	69	33	21	7	2	1	1	0	0	0	14375	14396	14443	14479	14491	14505	628	629	629	630	630	630
C3_BREAST	50_60	UKBB	PULMONARYDG	-0.339240806503618	-0.770057196198682	0.0146028135691678	-0.0906697877581463	-0.383647534218558	0.107840812858648	0.451942176130844	0.412493467719737	0.307129074109997	0.358303768763561	0.41186938192429	0.502827333347828	0.452876092733989	0.0619246489781934	0.962077927355402	0.800227377990071	0.35160602553337	0.830181435857147	3236	17100	2424	2184	1824	1467	1106	544	27	26	25	18	10	4	17102	17342	17702	18059	18420	18982	783	784	785	792	800	806
C3_BREAST	50_60	UKBB	PULM_ANXIETY	-0.42842511025335	-0.0386075525776424	-0.196910091886149	-0.161835822104744	0.0883134414284713	0.60834070966513	0.709405476891973	0.450142098176409	0.579568650073943	0.708833946359459	0.708688728272272	1.00111911312521	0.545895936434425	0.931651259847284	0.734042669432095	0.81940311924533	0.900828134220872	0.543412554120246	1382	25819	1154	1001	714	480	269	98	11	10	6	3	3	1	24842	24995	25282	25516	25727	25898	1194	1195	1199	1202	1202	1204
C3_BREAST	50_60	UKBB	PULM_IMMUNECOMORB	0.255474967002793	-0.274527803364979	-1.38073141017503	0.294250000316798	0.296405923502389	-13.0155477023545	0.504486564921757	0.503758772264302	1.00189168158136	0.503667734337586	0.503322872207151	584.129306517074	0.612571741835345	0.58578181663662	0.168164871722687	0.559075998241575	0.555929578582679	0.982223036605386	1429	16921	1127	971	746	557	394	199	12	10	7	8	4	0	16520	16676	16901	17090	17253	17448	691	693	696	695	699	703
C3_BREAST	50_60	UKBB	PULM_INFECTIONS	-1.1323974557181	-0.511669425499221	0.192009032439322	-0.1809364038045	-0.375652434002591	0.166040443527921	0.70955157287525	0.381558871954311	0.29326204170365	0.381510442025175	0.411021915303719	0.502197178324915	0.110503537165872	0.179921322059518	0.512638146082082	0.635312154081474	0.360744455716425	0.740925501409233	2964	22944	2174	1988	1681	1435	1105	528	26	27	23	16	10	4	22644	22830	23137	23383	23713	24290	1064	1063	1067	1074	1080	1086
C3_BREAST	50_60	UKBB	PULM_MEDICATIO_COMORB	-0.13188773900266	-1.67715444481929	0.207965438280583	0.101812198916138	-13.0149432656534	-13.0143239985574	0.579301767584403	1.0009537778191	0.501916152112609	0.708457634007438	547.662620730447	968.243850696074	0.819905338982419	0.0938251274756073	0.678622935424995	0.88572975037965	0.981040435219367	0.989275826001661	1352	28897	1230	951	593	349	195	73	10	7	6	2	0	0	27689	27968	28326	28570	28724	28846	1320	1323	1324	1328	1330	1330
C3_BREAST	50_60	UKBB	PULM_PNEUMONIA_SEPSIS	-0.226252763630266	0.723746202656477	-0.305262943037165	0.090381033055978	0.412083477544686	-11.0009331067462	1.0016624342501	0.50282687646481	1.00136115874099	1.00123908725541	1.00119730777422	600.188588260779	0.821296886584055	0.150050066368797	0.760481924318097	0.928073309613337	0.680639466272007	0.985376291050534	543	22138	466	359	243	165	86	40	6	6	2	2	1	0	21180	21287	21403	21481	21560	21606	1029	1029	1033	1033	1034	1035
C3_BREAST	50_60	UKBB	PULM_PSYCH_COMORB	-0.898402214943165	0.0437793686250234	-0.501835656346989	0.0206678208837526	0.468945821641255	0.0773761152124086	0.710228628893507	0.338828078249512	0.503723251287578	0.451239377025111	0.382234215514816	0.709226250491692	0.205890003728959	0.897192902044011	0.319127372519941	0.963467791042147	0.219877229097345	0.913123699070599	2255	17352	1753	1561	1218	920	611	290	20	19	12	10	8	2	17108	17300	17643	17941	18250	18571	726	727	734	736	738	744
C3_BREAST	50_60	UKBB	Q17_CONGEN_MALFO_DEFORMAT_CHROMOSOMAL_ABNORMALITI	0.265164293397237	-13.0116087225879	0.966235007468608	0.0696816223378374	-13.0102836383368	-13.0102516715997	1.00143694711012	583.369730107876	0.579481744955379	1.00117796492483	731.908071825893	1297.50202124742	0.791176007269099	0.98220528002094	0.0954324434803155	0.944512326345401	0.985817675486038	0.991999623259611	376	29886	278	241	206	170	120	49	3	3	4	1	0	0	28569	28606	28641	28677	28727	28798	1412	1412	1411	1414	1415	1415
C3_BREAST	50_60	UKBB	Q17_VACTREL	1.2480328749733	-13.0115203297094	-13.0109383808477	-13.0107189511263	-13.009675412499	-13.0102186866975	1.00140290141179	992.216344136251	1059.19292409364	1125.50445424814	1273.5942889523	2028.72644825824	0.212659980670112	0.989537167269505	0.990199173775747	0.990776739677975	0.991849807489496	0.994883202967683	137	30125	106	85	74	62	40	17	1	0	0	0	0	0	28737	28758	28769	28781	28803	28826	1418	1419	1419	1419	1419	1419
C3_BREAST	50_60	UKBB	R18_ABDOMI_PELVIC_PAIN	0.225945169976358	-0.384584215506575	-0.392434869548037	-1.51192697044367	-0.47554847380341	0.285825378386843	0.451367308287346	0.450564456599314	0.502934889521132	1.0014003117366	0.579404795824448	0.579354633684936	0.616667173222201	0.393348315476716	0.435220426191517	0.131091207707314	0.411786729708584	0.621764366181294	2143	24414	1605	1464	1199	927	690	360	14	9	9	7	6	3	23858	23999	24264	24536	24773	25103	1080	1085	1085	1087	1088	1091
C3_BREAST	50_60	UKBB	R18_ABNORMALITI_BREAT	-13.0114535731191	-0.754249265932922	-0.41974022675628	0.66997886536987	0.03043714619068	-13.0092803639857	595.101291159677	1.00127558495105	1.00126688926062	0.708893944075954	1.00114863206497	1107.29842656914	0.982556228691268	0.451276638374001	0.675063296377452	0.344605521829359	0.975746270208562	0.990626135724799	600	25659	488	413	285	199	144	54	4	5	4	3	1	0	24598	24673	24801	24887	24942	25032	1169	1168	1169	1170	1172	1173
C3_BREAST	50_60	UKBB	R18_ABNORMALITI_GAIT_MOBIL	-12.0067768119615	0.490880309338544	1.17940896124028	-12.0075477612585	-12.0060737716055	-12.0061287734465	627.363113155204	1.00108203227734	1.00125693660587	908.794428918234	1028.15514934781	1699.02388564873	0.984730633912282	0.623886438835937	0.238825159858141	0.989458167963325	0.990683076186813	0.994361806717924	196	29560	169	120	66	44	24	9	2	2	1	0	0	0	28206	28255	28309	28331	28351	28366	1379	1379	1380	1381	1381	1381
C3_BREAST	50_60	UKBB	R18_ABNORMALITI_HEART_BEAT	-13.0145560068416	0.220560838361349	-0.561498057125939	0.902327258607536	-13.0121806056415	-13.0126462177504	560.884198564876	0.57960755725409	1.00132625984344	0.579492809714765	663.48169300562	1169.74315792139	0.981487833694156	0.703548478941955	0.574965009846752	0.119447152812637	0.984352917940738	0.991124226457218	679	25752	562	462	340	235	147	62	4	5	3	3	0	0	24689	24789	24911	25016	25104	25189	1176	1175	1177	1177	1180	1180
C3_BREAST	50_60	UKBB	R18_ABNORMAL_BLOOD_P_READI_WO_DIAGNOSIS	-12.5204512099362	-12.518650429782	0.971363065647508	2.04094168146231	-12.5183670294562	-12.5205741391797	871.236664714106	650.033892683365	1.00134692032448	0.708942399943809	1226.75402527611	1573.47773809765	0.988534078885745	0.984634923479407	0.332018341706223	0.00399123028959792	0.991858157194544	0.993651090744434	172	25235	139	122	76	51	29	19	3	3	3	2	0	0	24131	24148	24194	24219	24241	24251	1134	1134	1134	1135	1137	1137
C3_BREAST	50_60	UKBB	R18_ABNORMAL_FINDI_DIAGNOST_IMAGI_FUNCTION_STUDI_WO_DIAGNOSIS	-13.0136867664776	-0.221920938535797	0.548700058151872	-0.179479062188067	-13.0117083014624	1.25857519304169	537.175252821634	0.70853547678936	0.579077543147713	1.00103899655401	684.954910579155	1.00090408025184	0.980672221769867	0.754120540518034	0.343362871924699	0.857707817600106	0.984843941360499	0.208594943299435	698	29745	593	467	323	224	134	48	4	4	4	1	1	1	28456	28582	28726	28825	28915	29001	1390	1390	1390	1393	1393	1393
C3_BREAST	50_60	UKBB	R18_ABNORMAL_FINDI_DIAGNOST_IMAGI_LUNG	-11.5030754007706	0.888750058522004	1.26919354203731	1.88921191866134	-11.5025812109626	-11.5040366615655	576.201749585326	1.00100172163634	1.00098455075412	1.00111748095354	917.712338858353	1826.54934687459	0.984072390172905	0.374615703385742	0.204817526155357	0.0591464575693663	0.989999598708284	0.994974768915561	138	29016	121	78	51	27	20	7	2	2	2	1	0	0	27682	27725	27752	27776	27783	27796	1349	1349	1349	1350	1351	1351
C3_BREAST	50_60	UKBB	R18_ABNORMAL_FINDI_DIAGNOST_IMAGI_OTHER_BODY_STRUCTURES	-13.0042099775008	0.062798573792291	0.580483832806067	-13.0040032991068	-13.0035202085901	-13.0031988332898	879.412397613181	1.00102758335621	1.00104420224069	1133.44165979931	1255.81407836281	2281.96061087717	0.988201803540084	0.94997823561082	0.561996675075603	0.990846052154625	0.99173832911457	0.99545347303788	252	29128	217	177	109	69	40	16	2	2	1	0	0	0	27815	27855	27923	27963	27992	28016	1346	1346	1347	1348	1348	1348
C3_BREAST	50_60	UKBB	R18_ABNORMAL_FINDI_EXAMI_BLOOD_WO_DIAGNOSIS	0.200328502649015	-0.276840913492208	-12.5066753246956	0.565483525552531	-12.505942509652	1.9160008273185	1.00136226086901	1.00111191841334	561.100073902746	1.00107851002081	701.842735798505	1.00100606352221	0.841436804744381	0.782138386183869	0.982216974508188	0.572159263314281	0.985783466960469	0.0556105546920184	363	30036	318	251	164	111	74	26	3	2	1	2	1	1	28674	28741	28828	28881	28918	28966	1404	1405	1406	1405	1406	1406
C3_BREAST	50_60	UKBB	R18_ABNORMAL_RESULTS_FUNCTION_STUDI	-13.5146712919177	-13.5136914558155	0.191972150398562	-13.5133341325156	-13.5118552320415	2.01770400705724	1049.85988990613	825.141449873321	1.00108731091607	1082.20110480971	1242.81377722182	1.00095609974286	0.989729248762666	0.986933290303899	0.847927350509802	0.990037156279993	0.991325580312291	0.0438233285891482	307	29246	258	211	154	119	67	23	0	0	1	0	1	1	27939	27986	28043	28078	28130	28174	1356	1356	1355	1356	1355	1355
C3_BREAST	50_60	UKBB	R18_ABNORMAL_WEIGHT_LOSS	0.0106465745478698	-0.497680797306585	-0.175351224826141	-13.0087545087016	-13.007984321579	-13.0075104142413	1.00138735442998	1.00109733469801	1.00119747321143	729.927691925143	753.395897596539	1211.50127114703	0.991517191237171	0.619093661747435	0.860968451824695	0.9857808724638	0.986224567663592	0.991433527487481	453	29960	368	303	229	159	113	45	3	2	1	0	0	0	28637	28702	28776	28846	28892	28960	1405	1406	1407	1408	1408	1408
C3_BREAST	50_60	UKBB	R18_ASCITES	2.25489697780728	-12.1686550745674	-12.1686102214123	-12.1687896514889	-12.1686104695823	-12.1688715233159	0.709541297180691	880.170396670372	1161.12787633514	1672.29307138525	2128.946951947	3948.96126280824	0.00148312963845478	0.988969325992891	0.991638329682183	0.994194077660116	0.995439485448524	0.997541292836714	106	22984	97	56	27	16	9	2	2	0	0	0	0	0	21963	22004	22033	22044	22051	22058	1028	1030	1030	1030	1030	1030
C3_BREAST	50_60	UKBB	R18_CARDIAC_MURMU_OTHER_CARDIAC_SOUNDS	-12.5068657347493	-12.5066691743519	-12.5068069953836	-12.5066128356759	1.82444649082328	-12.5066435728481	1078.4202084257	842.086233373997	1021.41271128247	1181.49110778662	1.00117854031826	1918.45678103508	0.990746824563998	0.98815024994152	0.990230453623102	0.991554192097314	0.0684096544026203	0.99479853430548	106	25180	88	72	52	37	22	11	0	0	0	0	1	0	24060	24076	24096	24111	24126	24137	1138	1138	1138	1138	1137	1138
C3_BREAST	50_60	UKBB	R18_CONVU_NOT_ELSEW_CLASSIFIED	-11.1705525033336	1.20697981657578	2.18916618639763	-11.1705434319727	1.80339339363898	-11.1693989206726	607.486631379178	1.00183639776634	0.709755430940667	669.557470179639	1.00162265428206	987.932561414461	0.985329209449635	0.228293114329235	0.00203966511978806	0.986689132610762	0.0717861645506549	0.990979443892969	114	25174	86	64	48	36	24	15	3	3	3	1	1	0	24122	24144	24160	24172	24184	24193	1077	1077	1077	1079	1079	1080
C3_BREAST	50_60	UKBB	R18_COUGH	-13.0121114364701	0.0468612884549876	-13.0109277564951	-13.0108317112012	1.20641767118766	-13.0109170916237	868.033795192344	1.00119632787216	830.40161116857	1032.86027027884	1.00121557899455	2403.22277261291	0.988039896533963	0.962668409676093	0.987499068521926	0.98994939828629	0.228221463587788	0.995680317582617	260	25370	225	184	126	79	47	13	2	2	1	1	1	0	24253	24294	24352	24399	24431	24465	1150	1150	1151	1151	1151	1152
C3_BREAST	50_60	UKBB	R18_DISTU_SKIN_SENSA	0.505615247750207	0.56232138947545	0.0660998308474	0.304718182881903	0.252643831914837	-10.9989789824065	1.00186580201728	0.70910039661911	1.00116406202526	1.00131342287708	1.00094351484418	441.335562271932	0.61378808765354	0.427773899515036	0.947359533151876	0.760885264339429	0.800727507613699	0.980117153738149	303	29497	228	209	172	139	109	48	6	5	3	2	1	0	28198	28217	28254	28287	28317	28378	1368	1369	1371	1372	1373	1374
C3_BREAST	50_60	UKBB	R18_DIZZI_GIDDI	-14.0145717223309	-14.0136777914907	-14.0132979941781	0.411151860729641	-14.0118136973891	-14.0124348897866	1215.43282659638	945.154073363712	1095.88905597796	1.0010184898321	1486.20743973883	2352.60892087328	0.990800180492334	0.988170301749712	0.989797608289829	0.681267935738349	0.992477736350131	0.995247727212711	368	29397	312	261	191	126	79	31	1	1	1	1	0	0	28082	28133	28203	28268	28315	28363	1370	1370	1370	1370	1371	1371
C3_BREAST	50_60	UKBB	R18_DYSPHAGIA	-0.242274588837526	0.309595764573228	-13.0061169894142	0.0253045050052479	0.259994122980431	-13.0054021346453	1.00181264682303	0.579735410179492	555.036320468743	1.00131049228063	1.00113621555025	1412.65451457581	0.808907068250842	0.593321179992874	0.981304952609658	0.979838496468014	0.795095926357278	0.992654493451514	597	23467	514	443	301	198	121	40	5	4	1	2	1	0	22512	22583	22725	22828	22905	22986	1033	1034	1037	1036	1037	1038
C3_BREAST	50_60	UKBB	R18_DYSPNOEA	-13.0130522997185	-0.508690218675202	-13.0123446729495	0.983467490245867	0.366399466049127	-13.0108349873511	664.928844303918	1.00112027938665	616.478728438201	0.708752103605152	1.00106014827787	1292.44999275622	0.984385922109089	0.611368502019857	0.983159876327782	0.165257561200391	0.714356539387474	0.991967991735002	466	29918	382	319	216	143	104	38	3	4	3	3	1	0	28598	28661	28764	28837	28876	28942	1401	1400	1401	1401	1403	1404
C3_BREAST	50_60	UKBB	R18_ENLARGED_LYMPH_NODES	-12.5042183031268	-12.503955390011	1.35281664383211	1.73472341411138	-12.5047058348438	-12.5036002643728	1004.4432554199	811.058430756131	1.00121457516306	1.00220655922887	1368.43741526238	2530.38901663664	0.990067467738816	0.987699631270097	0.176639208108621	0.0834688752965476	0.992709076236038	0.996057369463524	138	25238	116	84	54	36	22	13	0	1	2	1	0	0	24166	24198	24228	24246	24260	24269	1094	1093	1092	1093	1094	1094
C3_BREAST	50_60	UKBB	R18_FAECAL_INCONTINENCE	-13.0084734665541	-13.0075711677759	0.939130610671329	-13.0081531307088	-13.006946332949	-13.0074031057636	1085.03949031179	825.997210604817	1.00145559604045	1309.97583374677	1357.87577848271	2235.94834285612	0.990434438936711	0.987435658223074	0.348364881677715	0.992077079813121	0.992357266310833	0.995358413529636	174	23017	146	124	76	51	34	15	1	1	1	0	0	0	22017	22039	22087	22112	22129	22148	1027	1027	1027	1028	1028	1028
C3_BREAST	50_60	UKBB	R18_FEVER_OTHER_UNKNO_ORIGIN	-12.5092001338511	1.18527834786617	-12.5084541307957	0.845843574153716	-12.5081962458711	2.03042988301724	683.730333054004	0.579692056296189	702.044882469879	1.00127962780517	827.164982649234	1.00130832754676	0.985403103549237	0.0408875068081736	0.98578470599106	0.398243404259464	0.987935035288088	0.0425830243561512	295	25358	244	197	122	87	58	26	3	4	1	1	1	1	24277	24324	24399	24434	24463	24495	1129	1128	1131	1131	1131	1131
C3_BREAST	50_60	UKBB	R18_FLATU_RELATED_CONDI	0.943614621871227	-13.0121945406217	-13.0123036110111	-13.0115253438803	-13.0104143607378	-13.0097394999649	1.00221605138231	763.371570256352	914.235462663168	1049.51282050309	1101.48598420558	2020.73325090936	0.346434271958166	0.986400166336359	0.988644100947476	0.990108334992245	0.990575851603802	0.994863152485182	200	22982	160	153	114	84	56	19	1	0	0	0	0	0	21999	22006	22045	22075	22103	22140	1022	1023	1023	1023	1023	1023
C3_BREAST	50_60	UKBB	R18_GENERAL_SYMPTOMS_SIGNS	0.322214770462725	-0.339856274972896	0.256397688133879	-0.0916158704881902	-0.760880491295477	0.136995559121911	0.381559761942751	0.411058415823657	0.356753178771652	0.502337162885286	0.708521335038582	0.708505548759092	0.398408287007409	0.408359840018641	0.472327202346394	0.855285115880354	0.28286786420821	0.846678226460519	2347	27585	1889	1578	1148	826	582	256	20	14	12	7	4	2	26733	27044	27474	27796	28040	28366	1290	1296	1298	1303	1306	1308
C3_BREAST	50_60	UKBB	R18_HAEMORRHAGE_RESPI_PASSA	-12.5070991516195	0.573451819727318	-12.5066179818699	-12.505925093826	1.94083057161051	-12.5060436476416	921.641321398954	1.0011526879711	860.828846806527	1070.07952923336	1.0012258209891	2948.97250978509	0.989172669672097	0.566785827751732	0.988408280706453	0.990675405764273	0.0525678122133396	0.996616330196098	141	25220	126	101	68	42	26	5	2	2	1	1	1	0	24092	24117	24150	24176	24192	24213	1141	1141	1142	1142	1142	1143
C3_BREAST	50_60	UKBB	R18_HEADACHE1	1.13475825898095	0.263323290805551	0.0965219940180187	0.347827903923052	0.343678409707857	-12.0102652200846	0.503879936745289	0.579945163001799	0.709268888117955	0.709157804093532	0.708662237080832	562.003193834666	0.0243196833879022	0.649793845438803	0.891752817786278	0.623794095183153	0.627699143125439	0.982950139892745	703	25557	542	485	387	300	216	84	10	6	5	4	2	0	24609	24666	24764	24851	24935	25067	1099	1103	1104	1105	1107	1109
C3_BREAST	50_60	UKBB	R18_HEARTBURN	-13.0104635170644	-13.0096444875981	-13.0094343160227	-13.0095415807901	-13.0084993283348	-13.0085483945524	1109.29810344156	816.906573332564	979.999753156507	1190.04924822079	1325.40721213702	2120.99490998994	0.990642181803651	0.987293827641622	0.989408444347086	0.991277751202361	0.992169112976346	0.995106421612959	176	23001	148	136	92	66	42	12	0	0	0	0	0	0	22003	22015	22059	22085	22109	22139	1026	1026	1026	1026	1026	1026
C3_BREAST	50_60	UKBB	R18_LOCALIZED_SWELL_MASS_LUMP_SKIN_SUBCU_TISSUE	-13.0061330773919	-13.0059823415665	-13.0054011387994	-13.0046040582873	-13.0036800981838	-13.0034121440824	1375.52062434795	1055.71012815494	1166.20002037462	1345.95590748332	1471.45870225871	2660.27178453301	0.992455774224933	0.990170587798793	0.991102217877285	0.992290972312478	0.992948969263914	0.99609995469903	106	29395	92	78	66	46	27	9	0	0	0	0	0	0	28047	28061	28073	28093	28112	28130	1362	1362	1362	1362	1362	1362
C3_BREAST	50_60	UKBB	R18_MALAI_FATIG	-13.0082991491709	0.314975309888794	-13.0079535802475	-13.008057432823	-13.0072977687886	-13.0062619026204	974.173995047376	1.00151265061852	918.128129540241	1099.32218569534	1157.35158429542	1809.17553414624	0.989346038110485	0.753141633959462	0.988696024245078	0.990559013426005	0.991032886005819	0.994264013645153	251	25362	206	152	114	80	58	21	1	1	0	0	0	0	24303	24357	24395	24429	24451	24488	1103	1103	1104	1104	1104	1104
C3_BREAST	50_60	UKBB	R18_NAUSEA_VOMITI	0.436207982706746	-14.0196287076102	-0.237117937214647	0.425933704772299	-14.0183462589494	0.173705033764528	0.58035691437588	597.263595057555	0.709125405387931	0.57985481319261	816.703106052976	1.00120860205122	0.452279489331236	0.981272894841012	0.738092207869152	0.46261217832737	0.986305338177588	0.862262085032722	973	23858	761	645	485	376	259	127	6	4	4	4	1	1	22956	23072	23232	23341	23458	23590	1108	1110	1110	1110	1113	1113
C3_BREAST	50_60	UKBB	R18_OEDEMA_NOT_ELSEW_CLASSIFIED	-13.0043960692417	-13.0039183441807	-13.0040738606032	-13.0041151133073	-13.0043368842678	-13.004023052976	1394.28767557238	1152.61528690106	1495.66753469937	1930.56610270077	2147.29880829771	2995.90608034338	0.992558310173014	0.990998379348806	0.993062884098777	0.994625563869904	0.995167930910444	0.996536714982698	120	25282	106	73	42	23	17	9	0	0	0	0	0	0	24208	24241	24272	24291	24297	24305	1088	1088	1088	1088	1088	1088
C3_BREAST	50_60	UKBB	R18_OTHER_ABNORMAL_FINDI_BLOOD_CHEMIS	-13.0068567934423	0.0717384899529029	-13.0060192964109	0.962527940910575	-13.0048761094556	-13.0052909310217	922.356878412727	1.00115451409374	831.825082121213	1.00113555783665	1102.88767964486	2319.68452950416	0.988748795056196	0.942875862134466	0.98752516675649	0.336332902846598	0.99059183487288	0.995526690655812	234	29804	203	172	123	78	53	16	2	2	1	1	0	0	28447	28478	28527	28572	28597	28634	1386	1386	1387	1387	1388	1388
C3_BREAST	50_60	UKBB	R18_OTHER_SYMPTOMS_SIGNS_INVOLVI_COGNITIVE_FUNCTIONS_AWARE	-13.0050919718072	-13.0046809612591	-13.0046073386532	-13.0047981996176	-13.0043030108031	-13.0036527646143	1119.71410986337	901.963299204973	1149.4724432016	1546.77783458107	1922.04316348657	3837.82464234056	0.990733055242035	0.988496344953098	0.990973290287687	0.993291728637054	0.994601654306887	0.997296542992606	161	29253	147	100	63	35	19	5	0	0	0	0	0	0	27902	27949	27986	28014	28030	28044	1365	1365	1365	1365	1365	1365
C3_BREAST	50_60	UKBB	R18_OTHER_SYMPTOMS_SIGNS_INVOLVI_DIGES_SYSTEM_ABDOMEN	-0.446670101962649	0.218684391835582	0.0139788625703383	1.00623583924917	-0.733698113938914	-12.0151082010351	0.709435217420357	0.381389472790282	0.502605900612647	0.381371064612228	1.0011474962212	495.6738671071	0.528947385767418	0.566381579000253	0.97781148051001	0.00832812449146831	0.463645552299477	0.980661214491521	1425	24169	1181	1038	764	509	314	122	17	16	12	8	1	0	23328	23471	23745	24000	24195	24387	1068	1069	1073	1077	1084	1085
C3_BREAST	50_60	UKBB	R18_OTHER_SYMPTOMS_SIGNS_INVOLVI_NERVOUS_MUSCULOS_SYSTEMS	-12.0057093087353	0.862893851293716	0.614002678235909	1.00983859066279	-12.0043684774654	-12.003633442403	563.080371447839	0.708749024302328	1.00115269892871	1.00114925721132	696.428399697506	1309.91416449629	0.982989205727576	0.223418374484021	0.539680814344033	0.313128434200536	0.986247508006712	0.992688544015802	228	29648	193	158	109	69	50	18	3	3	1	1	0	0	28301	28336	28385	28425	28444	28476	1379	1379	1381	1381	1382	1382
C3_BREAST	50_60	UKBB	R18_OTHER_SYMPTOMS_SIGNS_INVOLVI_URINARY_SYSTEM	-13.0086852465305	-13.0078624650347	0.484125756083519	-13.0074440280064	-13.006696521137	-13.007406031149	1038.52999586386	745.472393230042	1.00106793443141	1017.98547071244	1019.04560739637	1754.34245317656	0.990005914382259	0.986078296027798	0.628663178262928	0.98980520188157	0.989816392418806	0.994084214663489	194	28115	155	150	118	81	59	27	1	1	1	0	0	0	26851	26856	26888	26925	26947	26979	1302	1302	1302	1303	1303	1303
C3_BREAST	50_60	UKBB	R18_PAIN_NOT_ELSEW_CLASSIFIED	-12.1722083792453	-12.1718909415633	2.26203061659315	1.47159509760848	-12.1716514621047	-12.1708594032416	843.993189477794	645.351580041249	0.57985396356428	1.00276372340223	835.412805752269	1412.24718436874	0.988493176737793	0.984952096824384	9.57822933901879e-05	0.142229426913381	0.988375532264455	0.993123852034547	149	25139	113	93	64	53	41	23	3	3	3	1	0	0	24095	24115	24144	24155	24167	24185	1077	1077	1077	1079	1080	1080
C3_BREAST	50_60	UKBB	R18_PAIN_THROAT_CHEST	-0.637585871446129	-0.115475546545201	-0.909523921397195	0.869604220682627	0.102769843547974	0.395211165175428	0.709360377465269	0.411311481133138	0.70888020960729	0.336886541426476	0.502003358647184	0.708396670008826	0.36874961400923	0.778902438976576	0.199476947088993	0.00984298592385111	0.837791335683164	0.576915888419374	1748	26300	1392	1253	938	713	499	206	15	16	12	14	6	2	25449	25588	25903	26128	26342	26635	1192	1191	1195	1193	1201	1205
C3_BREAST	50_60	UKBB	R18_POLYURIA	1.26891728295297	1.36885602116436	-12.4995967835313	1.17339873464894	-12.4997184645474	-12.4997112345857	1.00153463495456	0.708778445987096	773.462582556501	1.00120341385083	1001.14156779196	1615.26956106654	0.205164965076453	0.0534473220773902	0.987106291340599	0.241201734440579	0.990038298692619	0.993825657766604	133	28087	99	90	80	61	40	20	4	3	1	1	0	0	26819	26828	26838	26857	26878	26898	1298	1299	1301	1301	1302	1302
C3_BREAST	50_60	UKBB	R18_RASH_OTHER_NONSPECIFIC_SKIN_ERUPT	-13.0063923352543	-13.0061891439251	-13.0059027212258	-13.0058183789	-13.0045929551513	-13.0031810873964	1197.96183758363	1004.62237209603	1122.74820511453	1283.64680960707	1300.67445525386	2078.68894382263	0.991337457142075	0.989670598706257	0.990757520828116	0.991916028564673	0.99202260717871	0.99500888779053	142	29452	121	88	67	51	35	13	0	0	0	0	0	0	28096	28129	28150	28166	28182	28204	1377	1377	1377	1377	1377	1377
C3_BREAST	50_60	UKBB	R18_RETEN_URINE	-13.0098563503879	-13.0093137374272	-13.0089393531995	-13.0095023141199	-13.0096575504733	-13.0076112617098	991.21988532619	772.887861782417	944.801630020637	1154.1065959474	1161.98558176886	1539.61622885852	0.989527989049387	0.986570573852822	0.989014303561135	0.991006150337563	0.991067025094754	0.993259067722956	212	28290	174	144	96	64	47	27	0	0	0	0	0	0	27012	27042	27090	27122	27139	27159	1316	1316	1316	1316	1316	1316
C3_BREAST	50_60	UKBB	R18_SYMPTOMS_SIGNS_ABNORMAL_CLINI_LABOR_FINDI_NOT_ELSEW_CLASSIFIED	-0.193936369728922	-0.0215268302794837	-0.346042508755624	0.0331121411288225	-0.347255073542441	0.163975892880321	0.294372627001514	0.206669039790178	0.272200516249499	0.263330708710718	0.319868410065175	0.380879747315945	0.510016171981222	0.91704167358046	0.203629791104227	0.899934918531736	0.277647797647629	0.666818291926178	6528	21562	5136	4532	3532	2628	1862	876	61	52	36	28	17	7	21944	22548	23548	24452	25218	26204	949	958	974	982	993	1003
C3_BREAST	50_60	UKBB	R18_SYMPTOMS_SIGNS_CONCERNI_FOOD_FLUID_INTAKE	-0.0469672217748671	0.144817404500847	-0.228337829006825	-13.0090409486711	-13.0081968013477	-13.0077303226039	1.00172929453166	0.709068536351547	1.00152641914328	724.867870934419	744.668657627229	1176.79705786937	0.962603973168104	0.838168988903723	0.819654153835363	0.985681313557645	0.986062913410724	0.991180759855056	544	25717	440	363	271	185	131	52	4	3	1	0	0	0	24713	24790	24882	24968	25022	25101	1104	1105	1107	1108	1108	1108
C3_BREAST	50_60	UKBB	R18_SYMPTOMS_SIGNS_INVOLVI_CIRCULATO_RESPI_SYSTEMS	-1.15638698882047	-0.193133607900873	-0.68349855209641	0.633579949587568	0.113978258112436	0.0272935320618218	0.709054052593338	0.336677084496241	0.502266463351478	0.305106253058898	0.4105036237205	0.708367188633169	0.10291417955302	0.566207085224966	0.173567871590609	0.0378396117601589	0.781277442293612	0.969264950299136	2780	27465	2243	1939	1433	1060	725	299	22	24	17	17	8	2	26692	26996	27502	27875	28210	28636	1288	1286	1293	1293	1302	1308
C3_BREAST	50_60	UKBB	R18_SYMPTOMS_SIGNS_INVOLVI_COGNITION_PERCEP_EMOTIONAL_STATE_BEHVI	-14.0238964268247	-14.0220627069952	-14.0214744748346	-0.0954281276711365	-14.0199683441117	-14.020936669335	909.498096769503	714.419779088837	849.432974480595	1.00098441088512	1209.14052525726	2034.51574725818	0.987697602555421	0.984340762400349	0.986830026259922	0.924049315482507	0.990748746401998	0.994501394073609	656	29844	570	452	315	207	121	43	1	1	1	1	0	0	28529	28647	28784	28892	28978	29056	1400	1400	1400	1400	1401	1401
C3_BREAST	50_60	UKBB	R18_SYMPTOMS_SIGNS_INVOLVI_DIGES_SYSTEM_ABDOMEN	0.26220086311324	-0.15230969189691	-0.4962989389632	-0.046091156455205	-0.479652650108566	-0.14559572798912	0.306346137165541	0.281621683706907	0.381121011329181	0.356837333593418	0.449505834165122	0.579065833034711	0.392054531769955	0.58862418350394	0.192845193372186	0.897226508580965	0.285941774866276	0.801480066373806	3898	26193	3049	2710	2098	1543	1084	529	34	24	19	16	8	3	25804	26143	26755	27310	27769	28324	1204	1214	1219	1222	1230	1235
C3_BREAST	50_60	UKBB	R18_SYMPTOMS_SIGNS_INVOLVI_EMOTIONAL_STATE	-12.0041934033941	-12.0037844014559	-12.00350015152	-12.0038988554144	-12.003357854747	-12.0045451497369	825.559927417971	636.789019286358	817.251090587756	1095.16340754036	1312.46488260538	1823.64311323031	0.988398633750211	0.984960376569975	0.988281370050388	0.991254698864061	0.992702920644756	0.994747781519934	104	29075	93	76	47	29	14	6	0	0	0	0	0	0	27735	27752	27781	27799	27814	27822	1351	1351	1351	1351	1351	1351
C3_BREAST	50_60	UKBB	R18_SYMPTOMS_SIGNS_INVOLVI_NERVOUS_MUSCULOS_SYSTEMS	1.1199514425662	0.650142918434128	-0.0106416399771699	0.417651051200049	-12.0081485937468	-12.0076268936053	0.579632321923078	0.579267509823439	1.00112945410289	1.00123735244703	510.88316399332	831.459653623468	0.0533378329245466	0.261712166190102	0.991518938622135	0.676579732745649	0.98124770025437	0.988477652459671	445	29998	371	295	198	130	90	38	7	4	1	1	0	0	28665	28741	28838	28906	28946	28998	1400	1403	1406	1406	1407	1407
C3_BREAST	50_60	UKBB	R18_SYMPTOMS_SIGNS_INVOLVI_SKIN_SUBCU_TISSUE	-0.194563780329321	-0.0272808814357383	-0.525487591817393	-0.249891310888076	-0.222221852406692	-11.0039827785784	1.00155264618088	0.708976774005855	1.00110144494312	1.00111873322405	1.00085895759952	351.840932746907	0.845970613185506	0.969305590057664	0.599646151597201	0.80288737001043	0.824289644343731	0.975049870525322	568	29775	457	383	315	239	172	71	6	5	3	2	1	0	28484	28558	28626	28702	28769	28870	1396	1397	1399	1400	1401	1402
C3_BREAST	50_60	UKBB	R18_SYMPTOMS_SIGNS_INVOLVI_SPEECH_VOICE	-12.0036425438193	0.575442333230906	0.834002563475487	-12.0033170285811	-12.0030242118754	-12.002525874593	686.637509024282	1.00117216732197	1.00109332142922	720.779956511049	773.859745648173	1307.85835931068	0.986052271947515	0.565447799938696	0.404792999346148	0.98671325611909	0.987624832839823	0.992677727222631	151	30102	125	105	78	59	39	16	2	2	1	0	0	0	28713	28733	28760	28779	28799	28822	1413	1413	1414	1415	1415	1415
C3_BREAST	50_60	UKBB	R18_SYMPTOMS_SIGNS_INVOLVI_URINARY_SYSTEM	0.196554341288215	-0.0932248863579969	-0.545631247682386	0.848360681466136	-0.964190335851134	0.493593497612681	0.579705920509555	0.502222534098562	0.708686283858047	0.410971181210115	1.00092154940693	0.708256771731538	0.734565502985653	0.852739114980422	0.441347764486691	0.0389909244949473	0.335395686439744	0.485857112554379	1143	28922	891	791	626	474	341	167	15	12	9	7	2	2	27813	27913	28078	28230	28363	28537	1346	1349	1352	1354	1359	1359
C3_BREAST	50_60	UKBB	R18_SYNCO_COLLAP	0.764493916239327	-0.486532475861674	0.500749626338313	-13.0078864419774	0.998566859496266	-13.0074820734801	0.70942050568462	1.00135413326911	0.70890931534077	733.922447419512	0.708692228692055	1315.15792418231	0.281198218431931	0.627056122855295	0.479960393393513	0.985859202921875	0.158827028278648	0.992108704416259	468	25513	381	330	239	173	113	45	4	2	4	2	2	0	24491	24542	24633	24699	24759	24827	1105	1107	1105	1107	1107	1109
C3_BREAST	50_60	UKBB	R18_UNKNO_UNSPE_CAUSES_MORBIDI	0.292797639944503	-0.130272448713683	0.239816576333518	0.704685872843973	-11.4991975978457	1.33401548881237	1.00186339888177	1.00159620703222	1.00139614599497	1.00133902400238	483.594326630603	1.00098500711329	0.770093148601785	0.896515128731452	0.810731678544874	0.481592498125977	0.981029207404636	0.182629364840391	371	25655	320	256	165	95	62	33	3	2	2	2	1	1	24566	24630	24721	24791	24824	24853	1137	1138	1138	1138	1139	1139
C3_BREAST	50_60	UKBB	R18_UNSPE_HAEMATU	0.448915192121262	0.243114448254855	-0.657033320448487	1.2324818445953	-0.407333043755156	1.02401335549801	0.709152761385708	0.579339647441648	1.00118813391761	0.449805795690888	1.00094631452533	0.708273161337025	0.526713850143773	0.674748010445709	0.511660964658073	0.0061433381216709	0.684046222528472	0.148236467658724	600	28330	459	420	343	269	193	96	11	9	7	6	2	2	27154	27193	27270	27344	27420	27517	1306	1308	1310	1311	1315	1315
C3_BREAST	50_60	UKBB	R18_UNSPE_URINARY_INCONTINENCE	0.994507134060151	-12.5056861133607	0.743498333714175	1.77676532056634	-12.5051125962465	-12.5038924476356	1.00142271655542	660.782039927991	1.0013218363393	0.709211334324345	848.38363501899	1116.70432595609	0.320664029551035	0.98490046997947	0.457774247807806	0.012235822181653	0.988239665910172	0.991066163142952	183	28207	138	118	89	66	51	25	3	3	3	2	0	0	26940	26960	26989	27012	27027	27053	1309	1309	1309	1310	1312	1312
C3_BREAST	50_60	UKBB	RA_CO_MORB	-0.0632666854092657	-0.119703719258383	0.579609967980287	0.271832448835136	-14.0061596533954	-14.0062231379713	0.710528437767568	0.580920579700739	0.504110002970379	0.710003146800633	1013.8790601046	1956.93533013071	0.929048741485255	0.836745086211461	0.250239096771606	0.701822898453471	0.988978031456205	0.994289410787113	1005	15279	884	681	462	313	190	58	11	9	6	2	0	0	14811	15014	15233	15382	15505	15637	578	580	583	587	589	589
C3_BREAST	50_60	UKBB	RHEUMA_COMORB	0.0830656980320464	0.0563001810778117	-0.122999064816712	0.286817892813354	-0.0459025973111843	-0.51007766503752	0.323000893154669	0.249733019483139	0.307257062443669	0.294537171376127	0.357821332009649	0.709152214772127	0.797048597374735	0.821635847052302	0.688925830213062	0.33015990763477	0.897924568196394	0.471969580286336	4222	17268	3330	2956	2330	1712	1187	512	47	38	24	19	8	2	17381	17755	18381	18999	19524	20199	732	741	755	760	771	777
C3_BREAST	50_60	UKBB	RHEUMA_ENDPOINTS	-0.623354945393254	-0.164114013207131	-0.0431579650324015	0.790532917664701	-0.194764735175994	0.83632764365916	0.502491246974487	0.304929551387785	0.336315643829705	0.280985766552168	0.501751109004048	0.578887480891498	0.214779808448679	0.590436877759867	0.897891169661184	0.00490165274934814	0.697890221892149	0.148537849643707	3027	27479	2582	2229	1633	1074	643	224	31	32	23	20	7	3	26628	26981	27577	28136	28567	28986	1265	1264	1273	1276	1289	1293
C3_BREAST	50_60	UKBB	RHEUMA_NOS	0.277912759908636	-13.008357705945	-13.0084730352	0.431027435647188	-13.0083284205713	-13.0084691004631	1.0012523230625	592.528194930658	673.916169441336	1.00100747755628	919.047170639623	1576.22169747825	0.781346180877614	0.982484657828003	0.984599545534112	0.666763879361762	0.988707002000326	0.99341517830327	333	29947	272	231	180	119	74	32	1	0	0	1	0	0	28598	28639	28690	28751	28796	28838	1409	1410	1410	1409	1410	1410
C3_BREAST	50_60	UKBB	RHEUMA_OTHER_WIDE	0.185590455851631	-13.0090777499379	-13.0091329033712	0.372752848620562	-13.008899794107	-13.009297462976	1.00124311505397	570.587046401951	656.464697638158	1.00097901203697	885.739263623288	1517.73904013015	0.852946654987907	0.981810237081127	0.98418939054458	0.709603781662975	0.988281848198488	0.99316101766084	360	29923	297	251	191	126	80	34	1	0	0	1	0	0	28577	28623	28683	28748	28794	28840	1408	1409	1409	1408	1409	1409
C3_BREAST	50_60	UKBB	RHEU_ARTHRITIS_OTH	-0.90049541441279	0.201272129514915	-1.0510788894924	0.191653864109822	-0.223084054890826	-11.0072707910312	1.00133034248002	0.449695037167897	1.00109388972411	0.7086237760358	1.00098532403997	428.824415464212	0.368493399279508	0.654460152480178	0.29375012205022	0.786806952975726	0.823640996629067	0.97952176514743	966	25477	848	712	499	312	164	58	7	8	4	3	1	0	24415	24551	24764	24951	25099	25205	1173	1172	1176	1177	1179	1180
C3_BREAST	50_60	UKBB	SLEEP	0.419547559623321	-0.875743442392762	0.0334333593722067	0.36666969179212	-13.0069923526787	-13.0065237363417	0.709144571165749	1.00110537820213	0.708637992942494	0.708588489420426	583.199603424043	879.076206079402	0.554101821064875	0.381695535140009	0.962369971176937	0.604831645405128	0.982206404094912	0.988195191968879	607	29232	472	427	354	253	176	90	6	4	4	2	0	0	28002	28047	28120	28221	28298	28384	1359	1361	1361	1363	1365	1365
C3_BREAST	50_60	UKBB	SLE_COMORB	0.0274965432506219	-0.443374721122294	0.656310585807392	0.343752729504966	-14.0093117891013	-14.0093351500715	0.710623601938538	0.710076342497118	0.504191894188376	0.710090892031148	1045.786684861	1981.1634010646	0.969134723344181	0.532362102269353	0.193016248453842	0.628317171248717	0.989311893675824	0.994357992347224	918	15129	804	632	432	294	183	57	10	8	6	2	0	0	14669	14841	15041	15179	15290	15416	564	566	568	572	574	574
C3_BREAST	50_60	UKBB	SMOKING	-0.291094320673341	0.225661227081848	0.238128508055122	-0.052505598006188	0.691945141190902	-12.9995558273272	0.711057150898207	0.414091383479771	0.45259612978676	0.581314463278825	0.413131763405692	666.52196403614	0.682259014685085	0.585784372544259	0.598791582580615	0.928031183589452	0.0939582471219451	0.984439391477153	1379	14696	1027	937	776	617	447	209	16	16	13	9	6	0	14475	14565	14726	14885	15055	15293	557	557	560	564	567	573
C3_BREAST	50_60	UKBB	SMOKING_DEPEND	-0.323516854003445	0.359502049013222	0.417071177493219	0.279158591736634	0.422238444215779	-11.987491972848	0.711079031008102	0.38422664645304	0.41398082107219	0.504394144883727	0.503873990784562	686.731783562781	0.649133627031132	0.349452902893291	0.313711381012224	0.579953066787229	0.402039576020575	0.986072948298173	1384	14833	1072	971	797	610	423	146	17	17	13	8	4	0	14566	14667	14841	15028	15215	15492	562	562	566	571	575	579
C3_BREAST	50_60	UKBB	SPONDYLOARTHRITIS	-12.5216572625352	-12.5198785284555	1.27994075394345	2.00381066761501	-12.5184600573095	-12.5156751678571	766.807138419028	579.172855286191	0.708819338046323	0.579431507194677	859.68226909547	1469.05034043661	0.986971439748995	0.982753611885307	0.0709595517803377	0.000543725667735372	0.988381832006498	0.993202449972108	203	27936	162	140	96	74	49	21	4	5	5	3	0	0	26676	26698	26742	26764	26789	26817	1297	1296	1296	1298	1301	1301
C3_BREAST	50_60	UKBB	SPONDYLOPATHY_FG	-13.1714086752858	-13.171126941782	1.65059979138007	2.38444523491276	-13.1708733706325	-13.1699578386662	1214.18992828856	950.250294324257	0.709052248997703	0.579699524665061	1565.14637556874	3355.21785255778	0.991344799303157	0.988941121712479	0.0199176344127389	3.90138680773065e-05	0.993285795724125	0.996868138075055	149	24260	125	100	68	53	30	9	4	5	5	3	0	0	23192	23217	23249	23264	23287	23308	1088	1087	1087	1089	1092	1092
C3_BREAST	50_60	UKBB	SPONDYLOPATH_COMORB	-0.122655920365479	0.0863594594978538	0.390490643302803	0.0393227366624176	0.197479863268098	0.543808046206484	0.710802865445524	0.504393282801082	0.504335641122319	0.710155187506124	0.709874613429864	1.00186082400247	0.862997541140684	0.864055081893473	0.438772680474656	0.955842075869709	0.78086667893426	0.587268894083644	1102	15032	921	761	569	398	267	99	12	10	8	4	2	1	14636	14796	14988	15159	15290	15458	565	567	569	573	575	576
C3_BREAST	50_60	UKBB	ST19_COMPLICATIO_GENITO_PROSTHET_DEVICES_IMPLANTS_GRAFTS	-13.0067320615351	-13.0061664699121	-13.0061388389016	-13.0061564229446	-13.0056447634548	-13.0048060765454	1476.23975342224	1086.04938647401	1262.73215605917	1411.73446338182	1331.86410771197	1847.66581615912	0.992970155148772	0.990445028092562	0.991781935829599	0.992649280105386	0.99220878602733	0.994384131470258	118	27892	91	80	58	48	34	19	0	0	0	0	0	0	26695	26706	26728	26738	26752	26767	1224	1224	1224	1224	1224	1224
C3_BREAST	50_60	UKBB	ST19_COMPLICATIO_INTERNAL_ORTHOPA_PROSTHET_DEVICES_IMPLANTS_GRAFTS	-13.0090084571907	-13.0081938757386	0.390726727224252	-13.0080068761884	-13.0081291156215	-13.0078740668133	877.093084472067	653.211179219636	1.00116701706794	1037.5089879033	1154.51109573589	2297.36874601067	0.988166242979653	0.984111798121412	0.696335962535792	0.989996601414418	0.991010250290025	0.995482341940385	271	28125	238	206	139	87	48	18	1	1	1	0	0	0	26936	26968	27035	27087	27126	27156	1221	1221	1221	1222	1222	1222
C3_BREAST	50_60	UKBB	ST19_COMPLICATIO_OTHER_INTERNAL_PROSTHET_DEVICES_IMPLANTS_GRAFTS	-13.0135987737092	-13.0127651824895	-13.0129404031153	1.20496895365044	-13.0088549468311	-13.0059059677831	1315.47757359481	1011.99035956027	1102.88532662819	1.00141984996052	1168.84980339018	1891.01959939804	0.992106912051075	0.989740615388576	0.99058598107811	0.228875527773797	0.991120030814705	0.99451241554422	136	27958	108	88	80	62	45	19	1	1	1	1	0	0	26745	26765	26773	26791	26808	26834	1240	1240	1240	1240	1241	1241
C3_BREAST	50_60	UKBB	ST19_COMPLICATIO_PROCED_NOT_ELSEW_CLASSIFIED	0.48216250553083	0.573962659522807	0.144794249091766	-0.304234152866644	-0.249831326982685	-12.000164209763	0.709204506801254	0.502430000493317	0.708853833684169	1.00130376465275	1.0011268742899	574.424331161403	0.496590673950413	0.253298850057345	0.838146175924264	0.761251299735178	0.802935280270701	0.983332792789834	635	28456	481	422	326	269	185	83	9	7	3	2	1	0	27290	27349	27445	27502	27586	27688	1311	1313	1317	1318	1319	1320
C3_BREAST	50_60	UKBB	ST19_COMPLICATIO_SURGI_MEDICAL_CARE_NOT_ELSEW_CLASSIFIED	-0.224861034496677	-0.397360639213003	-1.1942033358342	-0.215353220016992	-0.864726623928972	-12.015397237787	0.709058036679538	0.579226529824672	1.00110199049088	0.708704750816153	1.00099100664651	417.566874270343	0.75114768089003	0.492700871913802	0.232912932517797	0.761227893825701	0.387659021585671	0.977044210809295	1173	29019	936	812	607	471	313	141	8	6	3	3	1	0	27881	28005	28210	28346	28504	28676	1367	1369	1372	1372	1374	1375
C3_BREAST	50_60	UKBB	ST19_FRACT_FOREA	0.590462854550622	-14.0109068804333	-0.201590156302007	-14.010902856204	-14.0099955292292	-14.0095210228501	0.708696697375689	816.614941705476	1.00096878614262	1176.08919875393	1286.34918060517	2092.77045237571	0.404750429141026	0.986311127477562	0.840389687347046	0.990494922781516	0.991310183653215	0.994658804060476	460	29724	397	331	219	156	98	35	3	1	1	0	0	0	28404	28470	28582	28645	28703	28766	1380	1382	1382	1383	1383	1383
C3_BREAST	50_60	UKBB	ST19_FRACT_LOWER_LEG_INCLU_ANKLE	-13.0231922909509	-0.271867987396047	1.20923514304789	-13.0216942324099	-13.0205154114793	-13.020649757952	777.067188634028	1.00108347244253	0.579306408122873	819.941449379602	822.198336238309	1346.78025713397	0.986628546669229	0.785949789621433	0.0368534034830778	0.98732912933568	0.987365051048326	0.992286185130825	337	29681	270	232	166	126	89	38	3	3	3	0	0	0	28356	28394	28460	28500	28537	28588	1389	1389	1389	1392	1392	1392
C3_BREAST	50_60	UKBB	ST19_FRACT_SHOUL_UPPER_ARM	-12.5008305082102	1.19594118556716	-12.5007778525718	1.28641634191218	-12.5006579937167	-12.5007840547788	864.047706080338	0.708586687153576	776.491193477777	1.00096595111144	1135.21056952941	2305.59985723157	0.988456804364001	0.0914527238107551	0.9871553639032	0.198731163645808	0.991214070137812	0.995673952834767	148	30020	132	108	81	49	26	9	2	2	1	1	0	0	28627	28651	28678	28710	28733	28750	1407	1407	1408	1408	1409	1409
C3_BREAST	50_60	UKBB	ST19_FRACT_SKULL_FACIAL_BONES	-13.0066241053639	-13.0062740789951	-13.0064574556898	-13.0056518276218	-13.0050761836547	-13.003100062757	1445.39110711477	1043.37729254615	1129.24397343541	1258.48999516355	1386.92925348139	1842.945147499	0.992820182403782	0.990054185957923	0.990810292202459	0.991754543833245	0.99251843782688	0.994370485352271	109	29497	82	77	67	51	33	17	0	0	0	0	0	0	28153	28158	28168	28184	28202	28218	1371	1371	1371	1371	1371	1371
C3_BREAST	50_60	UKBB	ST19_FRACT_WRIST_HAND_LEVEL	-12.5007303409304	1.42664472135975	0.910693689103872	-12.5006757155287	-12.500569791374	-12.5005326677995	985.52397034595	0.708680891710969	1.001141424246	1039.52038607095	1122.70562865265	1830.90248272415	0.989879624866288	0.0441042262677821	0.36300427925585	0.990405329324864	0.991116277230612	0.994552465452197	119	29730	98	85	72	48	28	14	3	3	1	0	0	0	28352	28365	28378	28402	28422	28436	1396	1396	1398	1399	1399	1399
C3_BREAST	50_60	UKBB	ST19_INJURI_ABDOMEN_LOWER_BACK_LUMBAR_SPINE_PELVIS	-13.0106031054346	-13.0098687908656	-13.0101607742902	-13.0095338286485	1.21019061311221	-13.0076487055205	1159.06369850603	869.768337597955	971.70519403998	1164.00069762928	1.00081585375037	1920.92981539608	0.991043856039109	0.988065803351408	0.989317442841454	0.991082574001924	0.226584450855775	0.994597135889304	149	30111	123	108	87	61	40	15	1	1	1	1	1	0	28718	28733	28754	28780	28801	28826	1418	1418	1418	1418	1418	1419
C3_BREAST	50_60	UKBB	ST19_INJURI_ANKLE_FOOT	-12.0036690403092	0.732701108920829	-12.0032622400481	-12.0031808413557	-12.0030823316012	-12.0031507438037	734.440288275061	1.00101706922534	749.773178121322	816.053504343143	983.197105296292	1804.48905169175	0.986959980314844	0.464195022294212	0.98722705903836	0.98826448596926	0.990259495138062	0.994692648301346	124	30127	107	89	54	45	24	10	1	1	0	0	0	0	28730	28748	28783	28792	28813	28827	1413	1413	1414	1414	1414	1414
C3_BREAST	50_60	UKBB	ST19_INJURI_ELBOW_FOREA	0.877902650402862	-14.0152346100034	-0.34737288704612	-14.0149777275154	-14.0139604803715	-14.0133174167719	0.579311009719056	768.258944693294	1.0009663923612	1092.36146076337	1209.02170312071	1967.42296694587	0.129664695166197	0.98544511696445	0.728563136990193	0.989763436395755	0.990751801810446	0.994316974407179	519	29773	446	378	255	182	113	41	4	1	1	0	0	0	28460	28528	28651	28724	28793	28865	1382	1385	1385	1386	1386	1386
C3_BREAST	50_60	UKBB	ST19_INJURI_HEAD	-12.4979124235569	0.590482333148922	-0.213017396862543	1.23560093292719	0.160653426909585	0.855514868681551	531.237458725238	0.579293368621005	1.0011588957787	0.579292786978825	1.00099508491087	1.00080397310852	0.981230669236303	0.308053516197914	0.831505726678408	0.0329290570744908	0.872492166621241	0.392646590597544	442	29873	344	304	229	163	113	62	5	6	3	5	2	1	28570	28610	28685	28751	28801	28852	1396	1395	1398	1396	1399	1400
C3_BREAST	50_60	UKBB	ST19_INJURI_HIP_THIGH	1.01008991856258	-13.0054398410801	-13.0054728671892	-13.0052295981343	-13.0045720603051	-13.003966157257	1.00112533181801	875.406729666847	1092.53114270687	1441.85318486432	1769.43949008994	3220.69782710288	0.312996451082368	0.988146700730895	0.990502219542376	0.992803337181261	0.994135965703823	0.996778451071239	142	30120	130	108	69	42	19	5	1	0	0	0	0	0	28715	28737	28776	28803	28826	28840	1416	1417	1417	1417	1417	1417
C3_BREAST	50_60	UKBB	ST19_INJURI_KNEE_LOWER_LEG	-13.0126964625349	0.0664580080210018	0.82575032507991	-13.0115405252323	-13.0104483174104	-13.0108604519156	653.828378280799	0.708730206683095	0.579418500394275	679.402217273651	701.491583252776	1111.96672837915	0.984121300700062	0.925291441138296	0.154117811723051	0.984720284335752	0.985202615429729	0.990664353941481	471	29806	373	334	242	186	126	54	4	4	3	0	0	0	28507	28546	28638	28694	28754	28826	1393	1393	1394	1397	1397	1397
C3_BREAST	50_60	UKBB	ST19_INJURI_SHOUL_UPPER_ARM	-13.0067252481219	0.869283273175944	-13.00624213781	0.947054839341191	-13.0053532044744	-13.006111739231	940.838993890933	0.708525548187505	858.258675301464	1.0009604766864	1191.7901633693	2491.40410605682	0.98896991433182	0.219863744814421	0.987909143351131	0.344074079361009	0.991293295661306	0.995834746923295	209	30066	183	150	111	69	42	13	2	2	1	1	0	0	28681	28714	28753	28795	28822	28851	1409	1409	1410	1410	1411	1411
C3_BREAST	50_60	UKBB	ST19_INJURI_THORAX	-13.0065977570844	-13.0061138586891	-13.0058944089794	-13.0054597026011	-13.0051887263879	-13.0055419966446	1191.08760203922	903.442851011117	1099.08888100002	1367.99394132566	1390.01234526297	2154.69173230935	0.991287326578205	0.98851391762946	0.990558579611058	0.992414659979402	0.992534967087905	0.995184063687834	137	30141	118	101	71	45	30	15	0	0	0	0	0	0	28741	28758	28788	28814	28829	28844	1419	1419	1419	1419	1419	1419
C3_BREAST	50_60	UKBB	ST19_INJURI_WRIST_HAND	-12.5035145426537	0.438242910111983	-0.105960818901623	-12.503169252899	0.297231035987679	1.4306952245989	601.377782747443	0.708631903240448	1.0012022641481	577.390311796964	1.00093378770899	1.000947992824	0.983412020245092	0.536288503053199	0.915714394217314	0.982723461252782	0.766501823761832	0.152906471189154	338	29906	268	234	199	147	101	42	3	3	3	2	2	1	28568	28602	28637	28689	28735	28794	1405	1405	1405	1406	1406	1407
C3_BREAST	50_60	UKBB	ST19_INJURY_POISO_CERTA_OTHER_CONSE_EXTER_CAUSES	-0.85012448062793	-0.012915605518311	-0.434418036279158	0.0225505663992278	-0.266664786670216	0.406623755124535	0.57976614310342	0.292625852354263	0.411045113273683	0.380897535820704	0.449431251486436	0.501868803775824	0.142560288769495	0.964795258958723	0.290574489179517	0.95278981463376	0.55295475404042	0.417814187887591	3134	26954	2491	2175	1667	1249	861	383	25	23	18	16	9	4	26326	26642	27150	27568	27956	28434	1246	1248	1253	1255	1262	1267
C3_BREAST	50_60	UKBB	ST19_OPEN_WOUND_HEAD	-12.5069396287596	-12.506760146826	-12.5066556659004	1.17808665344752	-12.5061529033833	1.84573955417386	915.747775629389	690.443065135742	752.814814199742	1.00110871015413	950.98327559795	1.00084328336447	0.989103130717509	0.985547823360854	0.986745201782476	0.239282551435447	0.989507513998042	0.0651562733596774	153	29560	120	104	88	58	39	23	1	2	2	2	1	1	28213	28229	28245	28275	28294	28310	1379	1378	1378	1378	1379	1379
C3_BREAST	50_60	UKBB	ST19_OPEN_WOUND_WRIST_HAND	-13.172325561085	-13.1717909838185	-13.172116533649	-13.1719976448179	1.04706936281754	2.37415351794424	1242.21777355205	962.764151286754	1047.30964011431	1188.30229510009	1.00091567702076	1.00123327045388	0.991539488114778	0.989084303977241	0.989965191821739	0.991155854550274	0.295509573596137	0.0177290354552851	157	29757	126	107	86	66	48	16	0	0	2	2	2	1	28391	28410	28431	28451	28469	28501	1397	1397	1395	1395	1395	1396
C3_BREAST	50_60	UKBB	ST19_POISO_DRUGS_MEDICAM_BIOLO_SUBST	-13.0113762711566	-13.0108823288076	-13.0103147434343	0.743742285898159	0.549582689980823	1.26996421744926	1151.34744209824	806.074260603842	853.326726111979	1.00135282546554	1.00107194128154	1.00094124386293	0.990983299315317	0.987121867198288	0.987835459993953	0.457640626402353	0.583009429869847	0.204523109480549	190	29984	126	124	111	86	74	40	1	1	2	3	2	1	28635	28637	28650	28675	28687	28721	1412	1412	1411	1410	1411	1412
C3_BREAST	50_60	UKBB	ST19_SEQUEL_INJURI_POISO_OTHER_CONSE_EXTER_CAUSES	-13.1741793602197	-13.1737884251173	-13.1736595309204	-13.1733142372391	-13.1729372198185	2.15607900842164	1316.85621683608	976.326564006456	1085.60671414296	1191.00296818455	1221.28303868144	1.0011040839592	0.992017884078549	0.989234295335206	0.99031803925731	0.991175026413604	0.991394067469327	0.031263616574104	145	30086	111	100	81	64	45	21	0	0	0	1	1	1	28706	28717	28736	28753	28772	28796	1414	1414	1414	1413	1413	1413
C3_BREAST	50_60	UKBB	ST19_SUPERF_INJURY_HEAD	-13.006399942861	-13.0059424701502	1.00005017030222	-13.0062095775646	-13.006108462346	-13.0052281065181	1127.25475262185	886.430954758883	1.00107664032636	1348.2859123091	1434.75089088892	2591.66328682405	0.990794116921808	0.988293652963055	0.317806979408471	0.992303343987227	0.992767224555532	0.99599615149889	154	29614	130	106	68	48	31	14	1	1	1	0	0	0	28257	28281	28319	28339	28356	28373	1380	1380	1380	1381	1381	1381
C3_BREAST	50_60	UKBB	ST19_TOXIC_EFFEC_SUBST_CHIEF_NONME_SOURCE	-12.171418153722	-12.1711004250381	-12.1707741391573	-12.1707104431461	-12.1705527978014	2.60455565879338	1011.41595016567	685.482629117628	711.570237660397	812.18132565862	793.148937490682	0.708598449305289	0.990398458483826	0.985833889181269	0.986353561744568	0.988043977097441	0.987757261400135	0.000237250145300534	105	30137	71	75	68	53	39	23	0	0	2	2	2	2	28750	28746	28753	28768	28782	28798	1421	1421	1419	1419	1419	1419
C3_BREAST	50_60	UKBB	T1D_WIDE	2.24818240980776	-12.1694004506696	1.38517244997381	-12.1694835996782	-12.1689557666958	-12.1692688492542	0.709258193960386	757.010280621284	1.00160188785501	1034.47285796766	1149.5584738248	2220.40568299246	0.0015256181846126	0.98717407307387	0.166678018030008	0.990613945016784	0.991553939347683	0.995627094995943	102	26504	82	69	51	36	22	7	3	1	1	0	0	0	25347	25360	25378	25393	25407	25422	1174	1176	1176	1177	1177	1177
C3_BREAST	50_60	UKBB	T2D	-0.699807249675627	-0.545861228889139	0.490172193512105	-0.457140570305255	-13.0100679925862	-13.0102543626764	1.00143788062923	0.708768271811642	0.502226280216034	1.00108026348869	606.443870901405	1004.16096882949	0.484675493992514	0.44120812073575	0.329065111597647	0.647924596500942	0.982884259046749	0.989662622837421	909	27415	794	660	482	305	184	64	7	6	4	1	0	0	26302	26436	26614	26791	26912	27032	1221	1222	1224	1227	1228	1228
C3_BREAST	50_60	UKBB	T2D_INCLAVO	-0.776674692316708	-0.613593605241315	0.427589348720666	-0.516234777232036	-13.0103089875645	-13.0105212866336	1.00128208318265	0.708589724195094	0.50198433314027	1.00096210196367	589.254798049427	972.717058326435	0.437937830091657	0.386525063238652	0.394326108549665	0.6060370023961	0.982384731790759	0.989328258968913	909	29217	794	660	482	305	184	64	7	6	4	1	0	0	27964	28098	28276	28453	28574	28694	1361	1362	1364	1367	1368	1368
C3_BREAST	50_60	UKBB	T2D_WIDE	-0.713335143079805	-0.569868164240759	0.463689534953014	-0.484417475998981	-13.0107805323098	-13.0109628788144	1.00144142317611	0.70876905330048	0.502240206787377	1.00108357980426	598.54455016943	983.267738171799	0.476273820321783	0.421382434171515	0.355880813370093	0.628461709729497	0.982657458945074	0.989442404082495	921	27229	799	672	493	312	190	67	7	6	4	1	0	0	26141	26268	26447	26628	26750	26873	1203	1204	1206	1209	1210	1210
C3_BREAST	50_60	UKBB	THYROID_DISORDER_IBD	1.28952867767734	0.75563582773328	0.460002099915255	0.734214960722535	-12.4910197248282	1.46987359674967	0.71226069381411	0.711434266786667	1.00334995966544	1.00341308514602	705.874259901913	1.00243946824677	0.0702224845598021	0.288176576857158	0.646617499851106	0.464340984467196	0.985881519941103	0.142567497880807	260	11424	205	167	119	92	76	34	6	4	2	1	1	1	11014	11052	11100	11127	11143	11185	459	461	463	464	464	464
C3_BREAST	50_60	UKBB	THYROTOXICOSIS	1.61463115698223	1.07806126852216	0.794741035729712	1.09731790839217	-12.495478157753	-12.497036376273	0.712557170142587	0.711572502499567	1.00349842612496	1.00342596561289	877.196532995496	1363.60250818405	0.0234533931681072	0.12976210944035	0.428377943988994	0.274143011316016	0.988634688392485	0.992687713069787	184	11321	144	120	82	65	50	22	6	4	2	1	0	0	10900	10924	10962	10979	10994	11022	455	457	459	460	461	461
C3_BREAST	50_60	UKBB	TONGUEABNORMALITY	1.13783912838835	-13.0091813950098	-13.0093140672707	1.06654585682746	-13.0086379326954	-13.0083219834655	1.00139843297411	866.264561006455	999.669181388051	1.00096903470956	1272.82291671573	2210.73279159995	0.255851883676076	0.988018169842363	0.989616927218883	0.286643693280792	0.99184551870163	0.99530514071228	142	30056	118	104	77	59	38	14	2	1	1	1	0	0	28665	28679	28706	28724	28745	28769	1413	1414	1414	1414	1415	1415
C3_BREAST	50_60	UKBB	ULCERNAS	-13.0087275507541	-13.0080884945274	-13.0066724049295	-13.0059973942459	-13.0053749654492	-13.0057301609791	1290.66016337164	908.206935821605	1073.88540329377	1277.95556879769	1226.89365594	2328.53529763748	0.991958156433314	0.988572430230605	0.990336427571106	0.991879916926202	0.991542385508522	0.995543543035946	125	28337	104	100	74	54	39	15	0	0	0	0	0	0	27047	27051	27077	27097	27112	27136	1311	1311	1311	1311	1311	1311
C3_BREAST	50_60	UKBB	VIT_DEF	-13.0098949547285	-0.50297908667141	-0.153040143638112	0.231649347829525	-13.0085482294036	-13.0077656858168	670.268497395836	1.00124630475934	1.00127846853674	1.00133127432964	802.830782992581	1630.58923317726	0.984514052798402	0.615419232573798	0.878520717603626	0.817049610394927	0.987072162840262	0.993635070610491	448	26946	367	322	235	164	103	35	1	2	2	1	0	0	25838	25883	25970	26041	26102	26170	1188	1187	1187	1188	1189	1189
C3_BREAST	50_60	UKBB	VWXY20_ACCIDENTS	-0.857879153221648	0.231102545058844	0.033442467267521	0.362429385208351	0.277420727060492	0.291952675202358	0.708958433681774	0.31964167450776	0.410931857660352	0.410829655117764	0.449326232685564	0.708392839800716	0.226257542315683	0.469676781250194	0.935138142589326	0.377674632366925	0.53696107305162	0.680241312102072	2057	28358	1672	1430	1055	764	515	217	21	20	15	13	7	2	27419	27661	28036	28327	28576	28874	1303	1304	1309	1311	1317	1322
C3_BREAST	50_60	UKBB	VWXY20_COMPLICATIO_MEDICAL_SURGI_CARE	0.018842193423669	0.00530716185239852	-0.196305690403153	0.390916497643312	-0.953134692814842	-12.006211412956	0.579627219296228	0.44966677010891	0.579249929451789	0.502281020984532	1.00101599525742	416.617583110084	0.97406738789893	0.990583239683177	0.734687809544623	0.436402526365307	0.341012144362802	0.977009503895006	1386	28894	1106	908	673	511	350	155	13	11	7	5	1	0	27819	28017	28252	28414	28575	28770	1342	1344	1348	1350	1354	1355
C3_BREAST	50_60	UKBB	VWXY20_DRUGS_MEDICAM_BIOLO_SUBST_CAUSI_ADVER_EFFEC_THERAPE_USE	0.972434240828338	-0.138652521113142	0.145114475055535	-13.0069407816573	-13.0066351075051	-13.0056473386054	0.709286197989758	1.00130688053199	1.00119105683829	854.914398550096	958.192175771403	1678.14985809848	0.170373697580038	0.889867748585509	0.884756790816503	0.987861197697055	0.989169735556036	0.993816463239169	386	27953	330	238	174	120	75	28	3	1	1	0	0	0	26767	26859	26923	26977	27022	27069	1239	1241	1241	1242	1242	1242
C3_BREAST	50_60	UKBB	VWXY20_EXTER_CAUSES_MORBIDI_MORTA	-0.579736405219448	0.211490557108003	-0.0151072700404981	0.280030956941553	-0.0800840516807456	0.13895624101934	0.502751305216975	0.262645435288559	0.33674144654338	0.336773241580445	0.41076100477532	0.579037176629178	0.248858015278848	0.420685708322275	0.964216417667715	0.405684510258081	0.845420286025985	0.810347234869277	3260	26993	2578	2195	1671	1254	877	394	33	30	22	18	9	3	26413	26796	27320	27737	28114	28597	1229	1232	1240	1244	1253	1259
C3_BREAST	50_60	UKBB	VWXY20_OTHER_EXTER_CAUSES_ACCIDENTAL_INJURY	-0.736867953667768	0.00691938507960607	-0.00747580550926107	0.325249331514926	-0.0851953389634811	0.427202972114157	0.708954007339537	0.380842978543843	0.449664859982702	0.449582241735301	0.579013673331722	0.708388930562963	0.298631099228595	0.985504349264301	0.986735554503483	0.469404747969559	0.883022517135811	0.546466949860483	1828	28234	1498	1265	923	664	448	187	18	17	13	10	5	2	27251	27484	27826	28085	28301	28562	1295	1296	1300	1303	1308	1311
C3_BREAST	50_60	UKBB	VWXY20_OTHER_MEDICAL_PROCED_CAUSE_ABNORMAL_REACTION_PATIENT_COMPLICATION_WO_MENTION_MISAD_TIME_PROCED	-11.5018171756056	0.700918956281843	-11.501592742353	1.57492544858515	-11.5015475575546	-11.5014666792131	550.167731169785	1.0009770070715	594.844047516061	1.00111960732835	819.817144175499	1453.75836492896	0.983320625011551	0.483780668369971	0.984573483541016	0.115680820415462	0.988806520751638	0.993687570659132	135	30123	121	92	51	36	21	6	1	2	1	1	0	0	28720	28749	28790	28805	28820	28835	1416	1415	1416	1416	1417	1417
C3_BREAST	50_60	UKBB	VWXY20_SUICI_OTHER_INTENTI_SELF_H	-13.0127989909033	-13.0122254171647	-13.0115345977087	-13.0122673506361	0.608895207632055	1.29938152412909	1281.82166965025	905.00642282186	953.54093849512	1052.32299638663	1.00118609317491	1.00099224464341	0.991900173544034	0.988528373065869	0.989112811018486	0.990134186284695	0.543072171800249	0.194255208383085	156	30024	100	98	88	74	68	40	0	0	1	2	2	1	28665	28667	28677	28691	28697	28725	1415	1415	1414	1413	1413	1414
C3_BREAST	50_60	UKBB	VWXY20_SURGI_OPERA_OTHER_SURGI_PROCED_CAUSE_ABNORMAL_REACTION_PATIENT_COMPLICATION_WO_MENTION_MISAD_TIME_PROCED	-0.701480741807859	-0.562327852051866	-0.280687969129934	0.378725240063139	-0.72319073361074	-12.0108372238822	1.00131434401414	0.708663927030667	0.708711964980858	0.579342579432607	1.00100378914961	476.487040602198	0.483577670438226	0.427484082526231	0.692065441345801	0.513295097403521	0.470008310315042	0.97988980601218	958	29290	745	633	487	384	268	121	8	7	5	4	1	0	28125	28237	28383	28486	28602	28749	1370	1371	1373	1374	1377	1378
C3_BREAST	50_60	UKBB	VWXY20_SURGI_OTHER_MEDICAL_PROCED_CAUSE_ABNORMAL_REACTION_PATIENT_COMPLICATION_WO_MENTION_MISAD_TIME_PROCED	-0.746879989943788	-0.183904060000874	-0.965309398746478	0.689255725637583	-0.695846852394404	-12.0130441381879	1.00140878971719	0.57938102471593	1.00120594778724	0.502497231998732	1.00110706961267	483.751575458386	0.455770554096774	0.750928946837675	0.334972388108973	0.170169075262185	0.48700682630213	0.980188100935606	1048	28400	828	697	516	401	280	125	8	8	5	5	1	0	27361	27492	27673	27788	27909	28064	1251	1251	1254	1254	1258	1259
C3_BREAST	50_60	UKBB	VWXY20_TRANSPO_ACCIDENTS	-12.0145537868634	0.987328612393756	0.126824091602066	0.426573496077803	1.17643347494419	-12.0121304872551	528.962187484333	0.57947243030925	1.0013262123258	1.00125907496669	0.708579930335749	820.38787849954	0.981878850690391	0.0884108839061764	0.899212578250991	0.670080824490303	0.0968602973337776	0.988317780820716	281	26571	212	199	160	119	83	38	3	3	2	3	2	0	25398	25411	25450	25491	25527	25572	1239	1239	1240	1239	1240	1242
C3_BREAST	50_60	UKBB	VWXY20_UNSPE_FALL	-13.0099758403717	0.968856816493497	-13.0095836396448	0.71153385002557	-13.0093858392169	-13.0082782919003	794.850065352803	0.579091328900524	740.865478218989	1.00105301965195	1016.63485863829	1563.24213625414	0.986940939137394	0.0943147107109046	0.985989882373646	0.477217242287506	0.989790134838744	0.993360603332578	314	29944	260	206	145	94	62	30	4	4	1	1	0	0	28594	28648	28709	28760	28792	28824	1400	1400	1403	1403	1404	1404
C3_BREAST	50_60	UKBB	WEIGHTLOSS	-0.0854846906227188	0.10688243389664	-0.288168411326933	-13.0079570830059	-13.007261578302	-13.0068247803782	1.00138269849824	0.70867011046286	1.00120826563926	700.589590156534	715.972917213959	1127.19971000477	0.931969902394177	0.880116809765652	0.773484031409856	0.985186403041217	0.985505426142047	0.990793366706799	503	29932	406	333	257	175	124	51	4	3	1	0	0	0	28620	28693	28769	28851	28902	28975	1405	1406	1408	1409	1409	1409
C3_BREAST	50_60	UKBB	Z21_ACQUI_ABSENCE_ORGANS_NOT_ELSEW_CLASSIFIED	1.0373917430332	0.360448263530148	-14.0287870524889	0.111685146397222	0.256802353719053	0.536758436428244	0.384561744489113	0.413383351465723	666.95092186654	0.710165501886374	0.709792337232919	1.0018339292426	0.00698424059091989	0.383237436402253	0.983218364515939	0.875034927907818	0.717502033219646	0.592113466796663	1442	18605	1216	1023	707	463	282	125	15	10	4	5	3	1	18171	18364	18680	18924	19105	19262	645	650	656	655	657	659
C3_BREAST	50_60	UKBB	Z21_ARTIF_OPENI_STATUS	2.91406099460364	-13.1697230001123	-13.1700258819056	-13.1701915394815	-13.1698691683101	-13.1691344532505	0.715270990990875	1748.40663446378	2169.7024565076	2348.52486250278	2355.47851466141	3494.48956658601	4.61994435162081e-05	0.993990059817626	0.995156895473217	0.995525600949499	0.995538918965636	0.996993144781738	149	16521	120	86	55	45	33	20	2	0	0	0	0	0	16225	16259	16290	16300	16312	16325	323	325	325	325	325	325
C3_BREAST	50_60	UKBB	Z21_DEPENDENCE_ENABL_MACHINES_DEVICES_NOT_ELSEW_CLASSIFIED	-13.0101740333963	-13.009890306643	-13.009399569049	-13.0090703448857	-13.0088626007814	-13.0081992528482	1983.44481402718	1519.73524875133	1937.13927388676	2458.40352200809	2507.83063856958	4815.13010566585	0.994766407170431	0.993169689367546	0.994641623771715	0.995777874606851	0.995861154292351	0.997844496722798	140	16489	119	98	64	42	25	9	0	0	0	0	0	0	16186	16207	16241	16263	16280	16296	324	324	324	324	324	324
C3_BREAST	50_60	UKBB	Z21_FACTO_INFLUENCI_HEALTH_STATUS_CONTACT_W_HEALTH_SERVI	0.444086953116889	0.310624532369196	0.0254148389532844	0.254683065875008	-0.0598337214291489	-1.09832122155096	0.197931253708012	0.160036866529626	0.206963264590779	0.229706477366511	0.271803957697948	0.708824982060374	0.0248554188885806	0.0522636023966217	0.902266430585563	0.267545542780664	0.825765566830381	0.121262618020538	8079	21135	6629	5925	4637	2903	2019	922	111	88	54	36	16	2	21613	22317	23605	25339	26223	27320	861	884	918	936	956	970
C3_BREAST	50_60	UKBB	Z21_FAMILY_HISTORY_OTH_SPECIFIC_DISORD	1.42034977461398	0.883755439134295	1.24442449231638	-12.4953370093938	-12.4961290155298	-12.4952139437452	1.0061017861718	1.00461636831618	1.00430681013303	1209.70195139142	1278.49215361823	2410.09842773546	0.158027807670705	0.379024859181181	0.215312919522475	0.9917585821974	0.992201508915514	0.995863366611156	255	16642	216	187	135	94	58	20	3	2	1	0	0	0	16342	16371	16423	16464	16500	16538	336	337	338	339	339	339
C3_BREAST	50_60	UKBB	Z21_FIT_ADJ_OTH_DEVICES	-12.5099326174055	-12.5090353026629	-12.5080890157602	1.75165822769506	-12.506820148911	-12.5062338294626	1434.55822910126	1070.42729300486	1187.04898721721	1.00324418917916	1257.54764816065	1892.74399150829	0.993042209522585	0.990676116873089	0.991592742557863	0.0808120129955949	0.99206484604141	0.994728046516842	113	24186	85	76	59	52	40	19	0	1	1	1	0	0	23392	23401	23418	23425	23437	23458	822	821	821	821	822	822
C3_BREAST	50_60	UKBB	Z21_FOLLOW__EXAM_TREAT_CONDI_OTH_MALIG_NEOPLASMS	-0.0229998688156441	-14.0303298957069	0.816243552815156	-14.0301936919215	1.2546346683389	-14.0273711477021	1.0015385705968	817.734130327004	0.579519714098682	1174.86869972612	0.579400304421657	2218.37555100933	0.981678561452591	0.986310912106753	0.158988154882006	0.990471949021238	0.0303569010986333	0.994954800020926	486	25724	400	349	261	179	125	48	4	4	5	2	3	0	24689	24740	24828	24910	24964	25041	1117	1117	1116	1119	1118	1121
C3_BREAST	50_60	UKBB	Z21_MEDICAL_OBSER_EVALU_SUSPECTED_DISEA_CONDI	0.542414346465492	0.692589544288136	-0.492935134990155	1.05149698013065	0.639044288086402	-12.0056278824191	0.709542006601167	0.502780090960522	1.0012997918291	0.579716765984751	0.708581107728227	606.409643727849	0.444594958227543	0.168351588905341	0.622510634989199	0.0697067399182126	0.367128745202686	0.984204605746267	561	25745	456	399	311	205	149	65	10	8	5	5	2	0	24710	24767	24855	24961	25017	25101	1130	1132	1135	1135	1138	1140
C3_BREAST	50_60	UKBB	Z21_OTHER_MEDICAL_CARE	0.476067943386458	0.323005870689677	0.523706511163167	0.501441868202306	-1.03862342342099	-11.997863141235	0.50324764702579	0.411492733011791	0.41180619906884	0.450427415168183	1.00122846524176	492.999701590833	0.344152975470173	0.432476259136616	0.203468883273309	0.265597691660006	0.299573201865023	0.980584237942543	1342	25321	1021	824	654	556	425	159	16	15	10	6	1	0	24511	24708	24878	24976	25107	25373	1115	1116	1121	1125	1130	1131
C3_BREAST	50_60	UKBB	Z21_OTHER_ORTHOPA_FOLLOW__CARE	-12.5017051010876	0.985577344861685	1.26442706989376	-12.5013783887167	-12.5013935044378	-12.5013414190137	1151.459532039	1.00207908368578	1.00240562085071	1057.15386431079	1083.79787711954	1507.3981891033	0.991337323426961	0.325345428714291	0.207167419640154	0.990564831982886	0.990796763963393	0.993382960760032	155	24170	116	109	87	70	48	29	2	2	1	0	0	0	23386	23393	23415	23432	23454	23473	821	821	822	823	823	823
C3_BREAST	50_60	UKBB	Z21_PERSONAL_HISTORY_ALLERGY_DRUGS_MEDICAM_BIOLO_SUBST	0.470963550214117	0.388269975428257	0.227219925119494	0.957873854750538	0.474255249330448	-12.9906590327976	0.454961113010164	0.361622033649387	0.453464086301992	0.385412309420272	0.505046886353997	690.9430919489	0.30058803329683	0.282961627280498	0.616317707225028	0.0129434145121318	0.347714252432066	0.984999581336846	2547	18983	2072	1814	1369	928	622	275	22	19	14	10	4	0	18925	19183	19628	20069	20375	20722	511	514	519	523	529	533
C3_BREAST	50_60	UKBB	Z21_PERSONAL_HISTORY_CERTA_OTH_DISEA	0.635412960624338	0.752692767383352	0.760604201835232	0.753064985204851	0.650911821160168	0.101689518591415	0.341065593045977	0.251464434460744	0.296242936776682	0.359869554307666	0.412987010266483	1.00205801125826	0.0624590648998326	0.00276034878500279	0.0102434328984248	0.0363843910094591	0.115001088431583	0.919168901259166	3214	20316	2674	2236	1607	1065	681	267	39	32	21	13	6	1	20167	20605	21234	21776	22160	22574	650	657	668	676	683	688
C3_BREAST	50_60	UKBB	Z21_PERSONAL_HISTORY_MALIG_NEOPLASM	1.31877863283089	-0.662516738040295	-0.906153749234186	0.16667277484692	-13.5043384225871	1.08927373725015	0.337742772720869	0.70887424791558	1.00126291102424	0.70894092056435	691.873420310257	0.708627813110409	9.43487792683819e-05	0.349992394717857	0.365459665063895	0.814130281820186	0.984427470838519	0.124254337465596	829	18172	690	560	358	243	160	82	14	6	4	3	2	2	17342	17472	17674	17789	17872	17950	955	963	965	966	967	967
C3_BREAST	50_60	UKBB	Z21_PERSONAL_HISTORY_MEDICAL_TREAT	0.17349240906416	-0.308148407396811	0.113130656705018	0.160282208723551	0.841894122192057	-12.0037246175561	0.581222625547502	0.58062981442235	0.580611831507462	0.709644427720602	0.58009522301374	690.486393866684	0.765324917138627	0.595616939930921	0.845512479710439	0.821308206825996	0.146695417660208	0.986129916201186	1323	18868	1160	917	616	390	230	76	10	10	8	5	3	0	18305	18548	18849	19075	19235	19389	716	716	718	721	723	726
C3_BREAST	50_60	UKBB	Z21_PERSONAL_HISTORY_OTH_DISEA_CONDI	0.821574119888931	-0.228444944660682	1.08081048561807	1.45151016007591	0.792477277587409	1.01474601792179	0.456452188629715	0.583436099918377	0.36302891563556	0.363461080834111	0.506350078816706	0.711533342351172	0.0718744141005511	0.695390054264856	0.002908920933962	6.50836672949051e-05	0.117564663496742	0.153827992619564	2146	18581	1741	1491	1090	753	524	253	22	19	19	13	6	2	18529	18779	19180	19517	19746	20017	435	438	438	444	451	455
C3_BREAST	50_60	UKBB	Z21_PERSONAL_HISTORY_RISK__NOT_ELSEW_CLASSIFIED	0.893784000707535	0.344086629870873	1.57887096087308	-13.4944646637724	0.454814201119378	-13.4961674055932	0.713615216537001	0.712530732900617	0.455941218780549	1022.85772548025	1.00355505798384	1698.43825383675	0.210397453763527	0.629161221965501	0.000534421311227834	0.989473890245823	0.65040254503457	0.993659898877098	836	17245	670	593	445	308	198	90	10	8	6	1	1	0	17013	17090	17238	17375	17485	17593	388	390	392	397	397	398
C3_BREAST	50_60	UKBB	Z21_PERSONS_ENCOUNTERI_HEALTH_SERVI_CIRCUMSTANC_RELATED_REPRODUCTION	2.46478889867816	-13.1752161578199	0.3980301116062	0.901963674098456	-13.1743558942758	-13.174655543038	0.583245573222031	953.927282554346	1.00216824246792	0.709987607045296	671.546741648863	720.994978681547	2.3789447868714e-05	0.988980326341348	0.691242875226472	0.203944480888164	0.98434816179111	0.985421161574945	278	29342	92	105	124	150	162	145	5	2	2	2	0	0	28158	28145	28126	28100	28088	28105	1365	1368	1368	1368	1370	1370
C3_BREAST	50_60	UKBB	Z21_PERSONS_ENCOUNTERI_HEALTH_SERVI_EXAM_INVES	0.464314075861737	0.136373895233028	-0.190421267812815	-0.406143098350258	0.46739318535587	-12.9980336401304	0.285976052606683	0.242659118608556	0.320840683654203	0.579295518435047	0.380530043982716	532.535224859125	0.104458698656179	0.574117505604778	0.552841740861467	0.483241676383135	0.219346074347246	0.980527296156051	3647	27994	3192	2962	2393	838	592	259	44	33	19	9	7	0	27125	27355	27924	29479	29725	30058	1280	1291	1305	1315	1317	1324
C3_BREAST	50_60	UKBB	Z21_PERSONS_ENCOUNTERI_HEALTH_SERVI_OTH_CIRCUMSTANC1	-0.113532578973998	-0.297662318183928	-0.477552627322403	0.100944843511914	0.712104257204421	-12.0079524070538	0.709156157716442	0.57933679272569	0.708786104696581	0.579255637813951	0.410606749162138	355.362837646017	0.872805991086176	0.607392945463994	0.500463100469061	0.861656037838788	0.0828696304958323	0.973044066916864	1113	29245	822	731	587	479	368	201	13	12	9	8	6	0	28154	28245	28389	28497	28608	28775	1369	1370	1373	1374	1376	1382
C3_BREAST	50_60	UKBB	Z21_PERSONS_ENCOUNTERI_HEALTH_SERVI_SPECIFIC_PROCED_HEALTH_CARE	0.596175750471672	0.411914774562336	0.0485153670021488	-0.0923663054879423	-0.434342501663831	-12.9994940083359	0.293458310984179	0.247186428976436	0.336852207539108	0.411115907598614	0.502046292239716	458.321063528711	0.0421990537323455	0.0956311060693285	0.885480194263885	0.82223431169732	0.386959577733665	0.977372401409504	3057	27367	2403	2043	1566	1180	846	374	38	31	17	10	4	0	26732	27092	27569	27955	28289	28761	1251	1258	1272	1279	1285	1289
C3_BREAST	50_60	UKBB	Z21_PERSONS_W_POTEN_HEALTH_HAZARDS_RELATED_COMMUNICAB_DISEA	-13.0062702907252	-13.0057708586313	0.912385922893156	-13.0051740666775	-13.0050560387871	-13.0051065973709	1064.34217567187	845.569533269561	1.0010569727718	1344.06249610584	1464.38330668378	2759.18613374618	0.99025008664952	0.987728159292991	0.3620727638988	0.992279774406713	0.992914152340115	0.996239276786055	172	30152	149	123	74	48	26	12	1	1	1	0	0	0	28757	28783	28832	28858	28880	28894	1417	1417	1417	1418	1418	1418
C3_BREAST	50_60	UKBB	Z21_PERSONS_W_POTEN_HEALTH_HAZARDS_RELATED_FAMILY_PERSONAL_HISTORY_CERTA_CONDI_INFLUENCI_HEALTH_STATUS	0.448310519444184	0.0574267236328322	0.0583522847379079	0.314261098644939	-0.117989245283941	-0.0986250551537507	0.203530145732384	0.186492798022581	0.214439116524738	0.223881456827289	0.281288722088871	0.449669252332675	0.0276177482048373	0.758135612452861	0.785532934558709	0.160409935372969	0.674880299232269	0.826394556546262	7797	23915	6253	5465	4136	2950	2040	902	95	75	53	37	17	5	24351	25139	26468	27654	28564	29702	1013	1033	1055	1071	1091	1103
C3_BREAST	50_60	UKBB	Z21_PRESENCE_CARDIAC_VASCULAR_IMPLANTNTS_GRAFTS	-14.0132036313489	-14.0125821701453	-14.0118163163543	-14.0120789240801	-14.0108873868726	-14.0106184583524	2375.89181332711	1971.49418921663	2585.36054033196	3390.98130943154	3914.4304592703	7037.63936864894	0.995294039090216	0.99432900746188	0.995675745412332	0.996703022340097	0.997144144729174	0.998411562715082	232	16777	217	149	91	53	27	10	0	0	0	0	0	0	16450	16518	16576	16614	16640	16657	342	342	342	342	342	342
C3_BREAST	50_60	UKBB	Z21_PRESENCE_OTH_DEVICES	2.74913173148387	-13.1713757090358	-13.170505673963	-13.1711001228803	-13.1712553396387	-13.1713370947364	0.723723894921369	1458.36766821291	1574.39177681453	1770.40100773306	1857.41088122002	3146.86344807312	0.000145520466902618	0.992793933463257	0.993325409389763	0.994064101607599	0.994342095594752	0.996660428391075	176	16442	127	119	106	84	60	24	2	0	0	0	0	0	16163	16171	16184	16206	16230	16266	326	328	328	328	328	328
C3_BREAST	50_60	UKBB	Z21_PRESENCE_OTH_FUNCTIONAL_IMPLANTNTS	-0.0287578864695153	1.11338619167554	1.12251813477827	1.31368087496511	-12.4804316771248	-12.4814090309618	1.00385495693722	0.454250038423126	0.582923235211858	0.711583810867283	830.810454659075	1449.56634615268	0.977145766552584	0.0142443097216308	0.0541455174122153	0.0648723823526183	0.988014631754716	0.993129945011154	908	18336	822	636	393	224	112	45	10	9	5	2	0	0	17980	18166	18409	18578	18690	18757	432	433	437	440	442	442
C3_BREAST	50_60	UKBB	Z21_PREVIOUS_SUICIDE_ATTEMPT	-12.0084658711073	0.696311784638478	0.90715040612208	-12.0069895350048	1.1264808893914	-12.0051357835391	778.748903717762	1.00143635122953	1.00146127523782	689.190449597842	1.00140999195699	1099.24273604086	0.987696945997118	0.486859124645164	0.365027563207816	0.986100058457478	0.260633617124425	0.991286253922224	139	30164	96	93	76	66	47	21	3	3	2	1	1	0	28786	28789	28806	28816	28835	28861	1418	1418	1419	1420	1420	1421
C3_BREAST	50_60	UKBB	Z21_PROBL_RELATED_LIFESTYLE	0.0560358168890248	-0.157376968554955	-0.34502097083245	0.208258181237364	0.803924465066858	-12.0060318333659	0.709222248433615	0.579387495070848	0.708834014649176	0.579313139038946	0.410676125098573	365.744019361371	0.937024481744551	0.785909259560988	0.626439492686471	0.719227394236019	0.0502812903467533	0.973813085671997	951	28980	682	633	517	433	337	188	13	12	9	8	6	0	27893	27942	28058	28142	28238	28387	1343	1344	1347	1348	1350	1356
C3_BREAST	50_60	UKBB	Z21_TOBAC_USE	1.18702143037602	-0.146085736198891	-0.077404476041485	-0.0260083656306264	1.05242856227743	-12.4983785419317	0.70950877575441	1.00124077993579	1.00131798043146	1.00120613188909	0.501995476929685	546.398180851451	0.0943236201375724	0.883996620782255	0.938382828375526	0.97927565656018	0.0360387346380045	0.981750682802911	345	29564	217	199	185	176	160	116	8	6	5	4	4	0	28294	28312	28326	28335	28351	28395	1390	1392	1393	1394	1394	1398
C3_BREAST	60_70	UKBB	AB1_BACTINF_NOS	1.1120704175793	0.741865426675589	1.18644711156201	1.37950801283845	-10.4988785670083	-10.4988216338068	1.00077765424161	1.00060779170529	1.00060323307798	1.00060245682594	420.872637943193	968.257985790215	0.266479567295731	0.458441972979019	0.235728216717575	0.167994234648181	0.980098434425011	0.991348706988406	115	34320	91	68	44	32	24	5	3	3	2	1	0	0	32590	32613	32637	32649	32657	32676	1751	1751	1752	1753	1754	1754
C3_BREAST	60_70	UKBB	AB1_BACT_INTEST_OTH	-13.0068509538113	-13.0062308562134	-13.0062812663553	0.181178958569674	0.218203729603624	-13.0055576179873	747.656789869972	566.95170054144	638.045510833257	1.00053721298093	1.00051625243185	1097.69845534294	0.98612004566226	0.981697628516634	0.983736595291401	0.856303464792659	0.827358100889885	0.990546865758573	285	33145	209	178	138	103	82	40	1	1	2	2	1	0	31468	31499	31539	31574	31595	31637	1752	1752	1751	1751	1752	1753
C3_BREAST	60_70	UKBB	AB1_CANDIDIASIS	-0.126337120640436	0.319204403279738	0.057062241046147	-13.0058804819753	-13.0057922337687	0.863848320425685	0.708034562105222	0.448456562908631	0.578258182845258	466.475344267552	489.696384033499	0.707918368487993	0.858382502744108	0.476598269802095	0.921392728612047	0.977756923164819	0.978811562976372	0.222364265971032	767	33344	576	457	345	258	175	98	10	9	4	1	2	2	31731	31850	31962	32049	32132	32209	1794	1795	1800	1803	1802	1802
C3_BREAST	60_70	UKBB	AB1_DERMATOPHYTOSIS	-0.501347823283998	0.0613810520414738	-0.221954490319594	0.201370309488521	0.516798621098732	0.0610788305459129	0.708204874683137	0.379550014630543	0.448524447561492	0.379466326390001	0.317842632085719	0.578205516295625	0.478998947845291	0.871525890040877	0.620702595737696	0.595649461993971	0.103958690265687	0.915871829472213	1267	33035	771	765	722	685	540	317	20	21	19	16	12	3	31748	31754	31797	31834	31979	32202	1763	1762	1764	1767	1771	1780
C3_BREAST	60_70	UKBB	AB1_GASTROENTERITIS_NOS	0.379064169045284	-0.00227697578530508	-0.206595660463622	-0.415074069673578	0.00837483458277889	-11.0018218969217	0.335159492737633	0.31791264119552	0.409497787565508	0.578238598774377	0.578203410191368	349.354323690302	0.258056620052366	0.994285385177039	0.613903154030334	0.472865252568839	0.988443655887191	0.974877273559363	1956	34616	1515	1254	949	622	370	90	22	16	11	6	3	0	33188	33449	33754	34081	34333	34613	1847	1853	1858	1863	1866	1869
C3_BREAST	60_70	UKBB	AB1_HERPES_SIMPLEX	-13.0059944190377	0.0613797034483133	-13.0060483025397	-13.0051000222674	0.134969923937923	-13.0060937741623	905.908746360931	1.00060897259125	682.64384594924	723.590327762668	1.00058344142609	952.105265928892	0.988545285929867	0.951086565743353	0.984799251598918	0.985660380615219	0.892697879306354	0.989100954427901	225	32084	130	113	116	102	85	57	2	2	1	1	1	0	30452	30469	30466	30480	30497	30525	1725	1725	1726	1726	1726	1727
C3_BREAST	60_70	UKBB	AB1_INFECT_PARASIT	0.15710132714947	0.00349172908243577	0.076937617956882	-0.650207292865512	-0.161723866273825	0.387373832966103	0.216798111698489	0.177735673135796	0.189072237300383	0.303604009409698	0.244932613121063	0.290728289469164	0.468670808450469	0.984326064222104	0.684065413131421	0.0322233105783375	0.509074789641457	0.182720354801934	6438	27511	4495	3927	3232	2602	1910	957	91	80	56	31	26	12	27849	28417	29112	29742	30434	31387	1514	1525	1549	1574	1579	1593
C3_BREAST	60_70	UKBB	AB1_INTESTINAL_INFECTIONS	0.0485250675244592	-0.237617900129783	-0.192355454773783	-0.494889640475539	-0.252409305708884	-0.387156125556368	0.355286426153474	0.317896492764991	0.355000418785487	0.501019309168345	0.500962808730167	1.00045667456847	0.891362680474682	0.454780268260231	0.587924797633744	0.323267456630817	0.614367918640706	0.698771457147893	2492	34854	1878	1578	1226	866	577	199	24	19	16	9	5	1	33583	33883	34235	34595	34884	35262	1861	1866	1869	1876	1880	1884
C3_BREAST	60_70	UKBB	AB1_MYCOSES	-0.649635529747827	0.036353845061374	0.0673004966462827	-0.147092912018572	0.314136722009377	0.320754039051757	0.57855387534902	0.303380828120905	0.317955191187881	0.379395061467653	0.303142080886474	0.448300299453297	0.261496572444662	0.904618546612631	0.832367141178792	0.698235233618003	0.300076693482322	0.474306789330069	2080	33622	1381	1256	1088	972	738	412	30	31	26	18	15	5	32474	32599	32767	32883	33117	33443	1817	1816	1821	1829	1832	1842
C3_BREAST	60_70	UKBB	AB1_OTHER_BACTERIAL	-0.199025527006085	0.101388256623629	-0.149375596761706	-0.296920442539348	0.717684757056369	-11.0014176492478	0.708016906137928	0.50109292864425	0.707877672924221	1.00050752046775	0.707875522509342	417.735955371438	0.778631562039279	0.839655434260037	0.832872491503603	0.766642243722781	0.310650854930485	0.978989487025439	878	35416	715	482	320	193	109	41	9	9	5	3	2	0	33672	33905	34067	34194	34278	34346	1898	1898	1902	1904	1905	1907
C3_BREAST	60_70	UKBB	AB1_OTHER_BACT_INOTHER	0.604869521854895	0.122218834033537	0.00280770892270294	0.0848425817729888	-0.954010732830581	-0.0170305576924012	0.40984748575533	0.409577093963227	0.5010751493029	0.578260508162013	1.00047627304195	1.00050675067103	0.139986713200091	0.765395971425844	0.995529181838673	0.883352758700869	0.340308143474058	0.986419119246	1109	34778	844	679	526	357	239	125	17	12	8	4	1	1	33199	33364	33517	33686	33804	33918	1827	1832	1836	1840	1843	1843
C3_BREAST	60_70	UKBB	AB1_OTHER_SEPSIS	-0.70142429586575	0.346490950063615	-0.572589063098102	-12.0077624811964	1.24149923053393	-12.0080136859674	1.00064910896916	0.50110022832608	1.00056657516603	434.517281167283	0.707840697079409	927.361450531997	0.483322180365881	0.489276276127649	0.567142571276989	0.977953491364079	0.0794434231493586	0.989668816842958	724	35294	610	383	250	132	62	23	7	7	3	2	2	0	33511	33738	33871	33989	34059	34098	1890	1890	1894	1895	1895	1897
C3_BREAST	60_70	UKBB	AB1_OTHER_SUPERF_MYCOSIS	-13.0043808020853	-13.0039675870513	0.35271365901456	-0.293288858129156	0.512634774325833	0.706448887971352	768.866926674988	546.04728748461	0.707935981902165	1.00059906222779	0.707872653029316	1.00050849467032	0.986505467187387	0.98100039219409	0.618323219183421	0.769435577813135	0.468948682708189	0.480132266453206	284	32834	178	175	160	157	125	56	3	4	5	3	2	1	31193	31196	31211	31214	31246	31315	1744	1743	1742	1744	1745	1746
C3_BREAST	60_70	UKBB	AB1_OTHER_VIRAL	0.436882230770065	-1.31150891409775	0.389477308776733	-14.0123010938952	-14.0112407235133	0.45582027974629	0.578719856162894	1.00058624913867	0.448589168429981	629.352624932366	632.740993142752	0.707880694383443	0.450302130694802	0.189945452882457	0.385269977491267	0.982236865893827	0.982333309810638	0.519625715120741	767	34988	462	446	425	381	309	162	9	7	6	1	1	2	33413	33429	33450	33494	33566	33713	1871	1873	1874	1879	1879	1878
C3_BREAST	60_70	UKBB	AB1_SEPSIS	-0.731810011067201	0.316116106939115	-0.597248995683615	-12.0078183691022	1.23594582584028	-12.0081020072876	1.00064216406074	0.501095218068468	1.00056274612149	425.596791285362	0.707840722418851	926.883173768877	0.464571277582024	0.528138360968858	0.550565410535457	0.977491414127886	0.0807972240753793	0.98966341017152	745	35324	629	395	255	137	63	23	7	7	3	2	2	0	33541	33775	33915	34033	34107	34147	1892	1892	1896	1897	1897	1899
C3_BREAST	60_70	UKBB	AB1_SEPSIS_BACT	-0.428327616138652	-0.811541987255908	-0.316048719572938	-12.5084155189163	-12.5084451262735	2.08664897078883	1.00064877110599	1.00055439830256	1.00057192550933	589.028224800729	721.774604935718	1.00058239413294	0.668614783921346	0.417312656475005	0.752102651115109	0.983057651321754	0.986173251828164	0.0370298846481426	545	34595	469	317	204	109	63	19	3	2	1	1	1	1	32914	33066	33179	33274	33320	33364	1754	1755	1756	1756	1756	1756
C3_BREAST	60_70	UKBB	AB1_SEPSIS_BACT_IMPL	-0.393126175265716	-0.7731212425103	-0.277278974849414	-12.5081693768814	-12.5081708753233	2.08680000657187	1.00065181355203	1.00055527575312	1.00056428260901	600.150786997481	721.930700189068	1.00058295677891	0.694415428395758	0.439704572655893	0.781685969332398	0.983371924233149	0.98617654419615	0.0370163036855864	526	34573	453	304	196	105	63	19	3	2	1	1	1	1	32890	33039	33147	33238	33280	33324	1753	1754	1755	1755	1755	1755
C3_BREAST	60_70	UKBB	AB1_SEPSIS_CONDITION	-0.174204699635794	0.0548693183001213	0.122538149568397	0.0470823536773583	-0.409143338599937	0.324992023767241	0.379680538889593	0.269302919925286	0.317934706759848	0.40957184643774	0.578195849663801	0.707827878555606	0.646364046455717	0.83855220926421	0.699926838221553	0.908480747593101	0.479180848865995	0.646133703223341	2899	34269	2327	1782	1226	800	494	175	35	31	19	11	5	2	33058	33603	34159	34585	34891	35210	1748	1752	1764	1772	1778	1781
C3_BREAST	60_70	UKBB	AB1_SEPSIS_EXPLICIT	-0.730508036960586	0.315004165778731	-0.595951460606762	-12.00800327702	1.24169806547764	-12.0083039031199	1.00065216502237	0.501107589860412	1.00057010955902	426.745510046057	0.707846859204063	928.986329597317	0.465370663998996	0.52960059127048	0.551434527356543	0.977551641418211	0.0793979117333289	0.989686636746811	748	35110	631	397	257	137	63	23	7	7	3	2	2	0	33361	33595	33735	33855	33929	33969	1859	1859	1863	1864	1864	1866
C3_BREAST	60_70	UKBB	AB1_SEPSIS_FUNGAL	-12.0020756935902	0.829591794880568	-12.0020951247103	-12.0018907128395	-12.0017031618336	-12.0017052238762	652.429145929514	1.00059735417957	819.272397427031	1131.66634879446	1044.77308247564	1741.18546515366	0.985322956738663	0.407049786784713	0.9883116483545	0.991538191624822	0.990834600150395	0.994500356414656	141	34076	124	71	38	19	15	6	1	1	0	0	0	0	32375	32428	32461	32480	32484	32493	1717	1717	1718	1718	1718	1718
C3_BREAST	60_70	UKBB	AB1_SEPSIS_FUNGAL_IMPL	-12.0020751691502	0.829539742367661	-12.0020945572605	-12.0018899827165	-12.00170289516	-12.0017042450746	652.705375281959	1.00059735083312	819.253620870947	1131.63827228496	1044.74771844142	1741.13324532215	0.985329168103941	0.40707922024932	0.988311381039748	0.99153798220577	0.990834377849331	0.994500191921237	140	34075	123	71	38	19	15	6	1	1	0	0	0	0	32374	32426	32459	32478	32482	32491	1717	1717	1718	1718	1718	1718
C3_BREAST	60_70	UKBB	AB1_SEPSIS_IMPLICIT	0.0557769012206042	-1.10544184850682	0.0209115455921759	0.478316221285419	-12.0063980079126	1.2847573476001	0.708032627324328	1.00054243253907	0.707864406819128	0.707874740835949	398.989985917872	1.0005700999262	0.937209757059132	0.269227821339299	0.976432530503832	0.499226418226016	0.975993698205287	0.19913309449866	656	34740	541	406	269	171	114	36	6	4	4	3	1	1	33086	33221	33358	33456	33513	33591	1763	1765	1765	1766	1768	1768
C3_BREAST	60_70	UKBB	AB1_SEPSIS_VIRAL	1.10715907186079	0.014294830466829	1.254247096786	1.13511850527491	-10.4982208100562	-10.4980059383969	0.708274167385839	1.00059233141062	0.708003070893114	1.00063384705613	370.764319837703	608.189016883849	0.118010575394328	0.988601515121899	0.0764729800308143	0.256627021503268	0.977410854541969	0.986228325895119	234	34102	189	144	85	46	29	17	5	3	3	1	0	0	32427	32472	32531	32570	32587	32599	1715	1717	1717	1719	1720	1720
C3_BREAST	60_70	UKBB	AB1_SEPSIS_VIRAL_IMPL	1.10715907186079	0.014294830466829	1.254247096786	1.13511850527491	-10.4982208100562	-10.4980059383969	0.708274167385839	1.00059233141062	0.708003070893114	1.00063384705613	370.764319837703	608.189016883849	0.118010575394328	0.988601515121899	0.0764729800308143	0.256627021503268	0.977410854541969	0.986228325895119	234	34102	189	144	85	46	29	17	5	3	3	1	0	0	32427	32472	32531	32570	32587	32599	1715	1717	1717	1719	1720	1720
C3_BREAST	60_70	UKBB	AB1_STREPTSTAPHYCOCC_INOTHER	-13.0130658659443	-13.0116063433104	0.855314702935041	0.169655356531336	-13.011158130366	1.33756741317121	612.613381863201	481.844876932669	0.578261811956958	1.00053745241642	798.441208519898	1.00072078485872	0.983052698689716	0.978456763336784	0.139110051858579	0.865352860286461	0.98699848826106	0.18135192965354	394	34055	320	245	166	113	73	34	3	3	3	2	1	1	32341	32416	32495	32548	32588	32627	1785	1785	1785	1786	1787	1787
C3_BREAST	60_70	UKBB	AB1_VIRAL_INOTHER	-12.0022987283703	0.394263444968374	-12.0016860465025	-12.0022394486597	-12.0023618309204	-12.0031085657541	532.64982699048	1.00060796934263	870.329808046832	1129.44850128515	1200.41813109626	1900.02321290891	0.982022638462078	0.69356340102127	0.98899766912751	0.991521329828871	0.992022496668083	0.994959518789193	188	33967	163	118	37	20	12	5	1	1	0	0	0	0	32230	32275	32356	32373	32381	32388	1761	1761	1762	1762	1762	1762
C3_BREAST	60_70	UKBB	AB1_VIRAL_NOS	0.479523966416299	-1.26857897082702	0.208307294061026	-14.0120958733071	-14.0110253105775	0.576869272929987	0.578732207349465	1.00058407791354	0.501200767632096	645.28016526858	654.55188269575	0.707939397086666	0.407344031910091	0.204855646491898	0.677690672459668	0.982675499721132	0.982922167943543	0.415154250305138	730	34980	442	427	404	363	294	147	8	6	5	1	1	2	33389	33404	33427	33468	33537	33684	1871	1873	1874	1878	1878	1877
C3_BREAST	60_70	UKBB	AB1_VIRAL_OTHER_INTEST_INFECTIONS	-13.0089253549033	-0.711374161616255	0.156272376555159	-13.0081804996996	-13.0077288660523	0.500034133060528	626.336312752179	1.00057535886375	0.70795431184282	547.757889886793	543.249210419172	1.00048756547919	0.983429230818961	0.477105861952834	0.825296488025706	0.981053580271881	0.980897028130055	0.617222634006607	401	33116	278	253	209	182	150	72	3	3	3	1	1	1	31495	31520	31564	31591	31623	31701	1741	1741	1741	1743	1743	1743
C3_BREAST	60_70	UKBB	AB1_VIRAL_SKIN_MUCOUS_MEMBRANE	0.149130536721285	0.0416167010174051	0.0659654941017206	0.104564044794175	-0.0881438570830983	0.372650906601362	0.410092547969197	0.318028490113741	0.334977317992375	0.355157969492041	0.379365892195673	0.448475096292294	0.71611868968644	0.895887319519612	0.843886029219779	0.768440351877718	0.816269881717838	0.406013811240895	1835	32515	1195	1112	968	855	717	376	34	31	24	15	11	5	31357	31440	31584	31697	31835	32176	1764	1767	1774	1783	1787	1793
C3_BREAST	60_70	UKBB	AB1_VIRAL_WARTS	0.0674449894408164	0.533734631044241	0.645308320606607	-0.324757102721825	0.210511936335464	0.23593335370518	0.70822116475606	0.409713760528108	0.409672710097642	0.707916600987927	0.501130764527845	0.707905282329236	0.924130921598174	0.192676772586242	0.115214867866883	0.646413336722664	0.674431495430742	0.738920076184808	706	32178	430	406	360	328	300	171	16	16	11	5	6	2	30698	30722	30768	30800	30828	30957	1740	1740	1745	1751	1750	1754
C3_BREAST	60_70	UKBB	AB1_ZOSTER	0.291077800609605	-0.327488404932183	-0.418188207496949	0.165797697744049	-0.527022481844108	0.663927739986019	0.449050024260877	0.448520114396212	0.501094973551507	0.409684852839081	0.578253021057512	0.501101607349499	0.516850453563986	0.46529653450583	0.403971801610671	0.685701204322651	0.362082213946934	0.185192259678514	1276	32373	868	815	704	603	480	231	20	16	14	10	6	4	31009	31062	31173	31274	31397	31646	1752	1756	1758	1762	1766	1768
C3_BREAST	60_70	UKBB	ACUTE_RESPIRATORY_INFECTIONS	-0.0545754417385031	-0.0118769063587028	0.186381375031859	0.259251389158658	0.193767196919468	-1.03688232907483	0.291794474062362	0.207658940919664	0.199786154044686	0.207681196799988	0.211679471433395	0.578550823411219	0.851634098548819	0.954390424063961	0.350869348826748	0.211916012259614	0.35999206913753	0.0730999539651027	4666	24466	3010	2805	2509	2197	1778	948	75	75	67	46	26	3	24694	24899	25195	25507	25926	26756	1353	1353	1361	1382	1402	1425
C3_BREAST	60_70	UKBB	ALCOHOLACUTE10	-12.003926762837	0.560879366392893	0.944684233220772	1.1764255902725	-12.0034496733516	-12.003432442871	721.880744052398	1.00054370896497	1.000627253304	1.00054415436521	698.440273092111	1200.50643342204	0.986732841214031	0.575087586652971	0.345122612366893	0.239680489647306	0.986288167941292	0.992022371909548	117	36292	76	71	52	38	39	17	2	2	2	1	0	0	34394	34399	34418	34432	34431	34453	1937	1937	1937	1938	1939	1939
C3_BREAST	60_70	UKBB	ALCOHOLMENTAL	-12.0011972446099	0.281181737588331	0.463585773900153	0.379341273441186	-0.230570048868816	0.83474027397067	359.195659812093	0.578323963871006	0.578303093354004	0.70782701205184	1.00053632511175	1.00055680518303	0.973346591280509	0.626824603543233	0.422766353052807	0.59201128198141	0.817744866752806	0.404125616567862	462	36120	306	280	243	174	138	62	7	7	4	3	2	1	34341	34367	34404	34473	34509	34585	1928	1928	1931	1932	1933	1934
C3_BREAST	60_70	UKBB	ALCOHOL_RELATED	-12.0019314061451	0.176637452735006	0.360548754385914	0.25113134898118	-0.394297683045028	0.702886790272156	340.92170968383	0.578340433974805	0.578292444273975	0.707856864071474	1.00054595105767	1.00054747526467	0.971916783723956	0.760045346620624	0.532974842451422	0.722756645178581	0.693520106176321	0.482366037875548	519	36079	340	313	267	201	161	71	7	7	4	3	2	1	34326	34353	34399	34465	34505	34595	1925	1925	1928	1929	1930	1931
C3_BREAST	60_70	UKBB	ALLERG_ASTHMA	-13.1708620691283	0.467785270372586	-13.1704332156143	-13.1716137265624	-13.1704658853508	2.47433569369868	1094.77767950261	1.00124075345827	1186.18532861392	1421.42026917529	1554.50771584614	1.00275735593709	0.990401179893643	0.640352799334485	0.991141123434263	0.992606495729203	0.993240055638108	0.0136048125200325	167	16760	121	97	62	43	29	12	1	1	1	1	1	1	15989	16013	16048	16067	16081	16098	816	816	816	816	816	816
C3_BREAST	60_70	UKBB	ALLERG_ASTHMA_EXMORE	-13.1708942009107	0.467299798758352	-13.1704601958731	-13.1716663964269	-13.1704815226187	2.48273238176778	1094.3830964097	1.00125405818261	1184.70671218547	1420.65850620636	1559.15605573629	1.00280337950374	0.990397695752752	0.640704145931741	0.991130049075676	0.992602501835477	0.993260200699364	0.0132941077845394	167	16456	121	97	62	43	29	12	1	1	1	1	1	1	15699	15723	15758	15777	15791	15808	802	802	802	802	802	802
C3_BREAST	60_70	UKBB	ALLERG_RHINITIS	-13.005704422282	-0.584435780733059	-13.0052934949302	0.546339219162223	-13.0050281668876	-13.0055206860091	610.457629998604	1.00051247013779	631.485004203703	1.00060270373895	1074.05837446359	2433.30577610587	0.983002479964472	0.559128527882205	0.983568906107152	0.585058969256875	0.990339205123755	0.995735490846735	360	35922	294	246	156	93	44	14	2	2	1	1	0	0	34078	34126	34216	34279	34328	34358	1908	1908	1909	1909	1910	1910
C3_BREAST	60_70	UKBB	APPENDACUT_NOCOMPLIC	-13.007706184089	-13.0073770516871	-13.0072473993478	-13.0070407057844	-13.0068783050825	-13.006553535525	883.875749249154	665.214371857603	735.112747924292	839.041213665617	865.323721032208	1329.79262745485	0.988258221450725	0.984399429044412	0.985882790925566	0.987631476108458	0.988007266704662	0.992196104431781	216	35515	140	135	108	89	63	31	0	0	0	0	0	0	33704	33709	33736	33755	33781	33813	1887	1887	1887	1887	1887	1887
C3_BREAST	60_70	UKBB	APPENDICITIS_BROAD	-14.0118679796963	-14.0109154193517	-14.0106630814497	-14.0103454003827	-14.009778459733	-14.0098814285222	1216.40189673913	912.58278847948	1000.99688297054	1114.44234209627	1109.67643078975	1638.17609837976	0.990809282752998	0.987750531709335	0.988832605820575	0.989969562878754	0.989926893393646	0.993176477277247	307	35535	202	191	160	129	98	54	0	0	0	0	0	0	33753	33764	33795	33826	33857	33901	1887	1887	1887	1887	1887	1887
C3_BREAST	60_70	UKBB	ARTHROSIS_COMORB	0.0749061921955538	0.0426175338922025	-0.202280432827095	-0.325331465743732	0.417126277140888	-0.352015009336465	0.30657099015899	0.2411397274823	0.305786592887772	0.381419389234734	0.281732336261965	0.708926164872779	0.806970950963755	0.859717511302292	0.508286260224201	0.393687326508372	0.138719460645921	0.619508686132599	3469	13302	2481	2189	1737	1284	911	391	43	35	21	15	15	2	13540	13832	14284	14737	15110	15630	707	715	729	735	735	748
C3_BREAST	60_70	UKBB	ASTHMA_ACUTE_RESPIRATORY_INFECTIONS	-0.802228002659804	-13.0126033383488	-0.180947142989209	0.0152208511942229	-1.02507459978725	-0.0537470637907902	1.00073367054588	329.087121591149	0.578391372077704	0.578391457714471	1.00052038398929	1.00062619415649	0.422761311561492	0.968458655238341	0.754398038625528	0.979005428880767	0.305579605673814	0.957163483648275	782	31116	532	483	423	355	271	126	5	5	6	4	2	1	29688	29737	29797	29865	29949	30094	1673	1673	1672	1674	1676	1677
C3_BREAST	60_70	UKBB	ASTHMA_COMORB	0.120258455576998	-0.0566892942927637	-0.061069819722952	-0.228050362316188	-0.347914584754751	-0.460017960531287	0.156815027801898	0.131493482213858	0.148577766651895	0.187079428748094	0.203848589971197	0.335590289901427	0.443152308242322	0.666382090887919	0.68105102902369	0.222843099622779	0.0878721747551291	0.170445867636466	13037	19136	9452	8372	6607	4839	3481	1710	173	143	89	55	34	9	21549	22629	24394	26162	27520	29291	999	1029	1083	1117	1138	1163
C3_BREAST	60_70	UKBB	ASTHMA_CVDMETABOCOMORB	0.152099889006151	0.176423055063591	0.215859445564404	0.131103635613264	-0.319458109337402	0.254399128083964	0.241174002205159	0.185996224628605	0.209694997968581	0.262616330217521	0.356549765690505	0.449474586349099	0.528259895209753	0.342859554245426	0.303293060302071	0.61762357158651	0.370268462791919	0.571399055508011	5568	15950	4306	3626	2766	1915	1266	520	77	67	45	27	13	5	16397	17077	17937	18788	19437	20183	738	748	770	788	802	810
C3_BREAST	60_70	UKBB	ASTHMA_EOSINOPHIL_SUGG	-13.0091278467098	1.00727465127968	-0.275216718466929	0.00561478961489457	-13.0080987765765	0.841348189296675	634.760275769797	0.448548805457137	1.00063598029208	1.00072927906164	697.018959624638	1.00055705097261	0.983648857577502	0.0247277176372554	0.783284126549463	0.995523334297343	0.985110363800703	0.400415289072493	372	31050	262	226	171	135	90	44	5	7	2	2	1	1	29487	29523	29578	29614	29659	29705	1668	1666	1671	1671	1672	1672
C3_BREAST	60_70	UKBB	ASTHMA_EXCL	0.436254097097552	0.201274845420308	0.192993386824173	0.126778492168553	-0.1501823238692	-0.908989424376634	0.187999835748945	0.157992740095305	0.173969603630354	0.200418413645515	0.227101798895677	0.501598539861875	0.0203137074685582	0.202681149795972	0.267278709952512	0.5270150819562	0.508420211781153	0.0699575930821903	6910	20281	4728	4250	3515	2848	2231	1135	123	103	77	48	24	4	21227	21705	22440	23107	23724	24820	1113	1133	1159	1188	1212	1232
C3_BREAST	60_70	UKBB	ASTHMA_HOSPITAL_INFECTIONS	0.0835604428324427	-1.5960911816794	-0.310897013632734	-0.0903313719682695	-1.12915187784427	0.548533030290164	0.57855784784942	1.00057442583323	0.578360711623672	0.578364855533347	1.0005125513165	0.707921324063639	0.885161839073221	0.110673136229409	0.59088869665352	0.875887939907803	0.259077826085195	0.438428139584152	957	31359	675	591	486	400	297	137	8	6	6	5	3	2	29945	30029	30134	30220	30323	30483	1688	1690	1690	1691	1693	1694
C3_BREAST	60_70	UKBB	ASTHMA_HOSPITAL_MAIN	0.263945254094862	0.506909911769121	0.291162922694243	0.161776496053658	-1.33183714910606	0.775050518657433	0.409995413737186	0.279436270974113	0.35514852030432	0.448539795016154	1.00052453865621	0.578224776283777	0.519720625124176	0.0696708302130164	0.412310600076193	0.718343406564143	0.18314330628303	0.180116443614129	1471	31612	1081	950	742	558	375	160	31	27	15	8	4	3	30274	30405	30613	30797	30980	31195	1697	1701	1713	1720	1724	1725
C3_BREAST	60_70	UKBB	ASTHMA_HOSPITAL_PNEUMONIA	0.84519282192999	0.043846127522829	-13.0081617413976	-13.008174614603	-13.0079298886426	1.31462055082142	0.578432548227804	0.707911868573997	607.764575652266	754.060442157983	843.03149466878	1.00052196746275	0.143966642537735	0.95061278843671	0.982923948763844	0.98623650526227	0.987689173335632	0.18886817349833	415	31319	342	253	156	103	61	29	5	2	0	1	1	1	29709	29798	29895	29948	29990	30022	1678	1681	1683	1682	1682	1682
C3_BREAST	60_70	UKBB	ASTHMA_IMMUNECOMORB	0.489929516342124	-0.314611799943137	-0.384301101435565	-0.404078643054962	-0.942821747691415	0.338983622902452	0.283563465924503	0.320890782564829	0.381865001290099	0.450494052457543	0.579715238365044	0.450231730306922	0.084031323192521	0.326872600243796	0.314233060659733	0.369736118475401	0.103874535147848	0.451504464578946	3056	12765	2245	1967	1527	1099	829	454	34	24	14	11	6	5	12960	13238	13678	14106	14376	14751	582	592	602	605	610	611
C3_BREAST	60_70	UKBB	ASTHMA_INFECTIONS	0.0835604428324427	-1.5960911816794	-0.310897013632734	-0.0903313719682695	-1.12915187784427	0.548533030290164	0.57855784784942	1.00057442583323	0.578360711623672	0.578364855533347	1.0005125513165	0.707921324063639	0.885161839073221	0.110673136229409	0.59088869665352	0.875887939907803	0.259077826085195	0.438428139584152	957	31359	675	591	486	400	297	137	8	6	6	5	3	2	29945	30029	30134	30220	30323	30483	1688	1690	1690	1691	1693	1694
C3_BREAST	60_70	UKBB	ASTHMA_MEDICATIO_COMORB	-0.510703438944113	0.184983751025205	-0.131739386019319	-0.473635912974041	-0.150940725159187	-0.253000734364311	0.280873212680288	0.161618111049927	0.233157848640322	0.355991718464957	0.35584680315554	0.708232368766781	0.0690228199184317	0.252386018530518	0.572058590175968	0.183363823883579	0.671439406060875	0.720920807054195	6186	19503	5311	4360	2855	1710	946	317	81	70	32	15	10	2	19383	20334	21839	22984	23748	24377	914	925	963	980	985	993
C3_BREAST	60_70	UKBB	ASTHMA_MODE	0.327429026628992	0.565713101315775	0.347837600724152	0.224180892106311	-1.27814757010547	0.834443061478082	0.411255109670634	0.281058861061841	0.356407474712929	0.449551196721227	1.00094798326632	0.578948151740005	0.425933167112215	0.0441364880880418	0.329086842971576	0.618006871884108	0.201624470607438	0.149497464414383	1471	17973	1081	950	742	558	375	160	31	27	15	8	4	3	17418	17549	17757	17941	18124	18339	914	918	930	937	941	942
C3_BREAST	60_70	UKBB	ASTHMA_NAS	0.385281526740525	0.266378636344224	0.15753827794298	-0.124669365782012	-0.681281836628523	0.461947513721882	0.271751596612845	0.21801676021686	0.254023806054566	0.336386193844169	0.449295794060621	0.4106920431233	0.156257640072161	0.221773277500014	0.535145004366487	0.710925201565565	0.129435285284	0.260672655496889	3541	18212	2462	2232	1846	1426	1040	514	57	47	30	15	9	6	18309	18539	18925	19345	19731	20257	925	935	952	967	973	976
C3_BREAST	60_70	UKBB	ASTHMA_NAS_EXMORE	0.383618832549468	0.26456995483534	0.155256086797633	-0.1273506530051	-0.683329220765045	0.460896976529897	0.27179822431476	0.218062893541879	0.254063585346136	0.336417055760947	0.44931536633659	0.410713461850454	0.158123646795722	0.225025227681854	0.541139034508932	0.705022109390568	0.128304217758837	0.261783281520025	3541	17908	2462	2232	1846	1426	1040	514	57	47	30	15	9	6	18019	18249	18635	19055	19441	19967	911	921	938	953	959	962
C3_BREAST	60_70	UKBB	ASTHMA_NOS	-13.5052358966051	1.19966062867518	-0.12089468912309	-13.5050118906873	-13.5042551363452	-13.5050636526125	885.935620597504	0.449818563406874	1.00116202498074	954.210419133597	1069.39849450039	1783.51163699257	0.987837488825401	0.0076534446087064	0.903885593376772	0.988707856738374	0.989924662906661	0.993958335575362	323	16857	246	208	159	119	72	26	4	6	1	0	0	0	16098	16136	16185	16225	16272	16318	832	830	835	836	836	836
C3_BREAST	60_70	UKBB	ASTHMA_NOS_EXMORE	-13.5053174423048	1.19716590500537	-0.123276371775036	-13.5050936442461	-13.50431567866	-13.5051469853798	885.51626279194	0.449848376039828	1.00117595187542	952.04400859971	1068.5543033969	1779.85698667274	0.987831655951008	0.00778475757707209	0.902002908312074	0.988682094271223	0.989916658297818	0.993945892870305	323	16553	246	208	159	119	72	26	4	6	1	0	0	0	15808	15846	15895	15935	15982	16028	818	816	821	822	822	822
C3_BREAST	60_70	UKBB	ASTHMA_OBESITY	0.23095717464137	-0.29572294253004	-0.0285407744448048	0.267299928785997	1.01519219024683	-12.0065175404508	0.578700842040342	0.578386702332197	0.578419251592946	0.578466751847792	0.409739519286637	465.151551989545	0.689822490651838	0.609148483762025	0.960646181839642	0.644021457706277	0.0132249837543965	0.979407246387165	843	31249	583	503	399	303	223	102	11	8	8	7	6	0	29812	29892	29996	30092	30172	30293	1686	1689	1689	1690	1691	1697
C3_BREAST	60_70	UKBB	ASTHMA_OPPORTUNIST_INFECTIONS	-11.4989760850886	0.71148024162568	1.2037661223028	1.09994674429065	1.57174660434706	-11.4990071969295	406.56536819902	0.707943954120627	0.707925150896049	1.00062154720777	1.00060879871892	996.189594117488	0.977436267019114	0.314899184388087	0.0890530046698728	0.271653148085308	0.116231363783056	0.990790230473434	170	30990	138	118	72	43	23	8	4	5	3	1	1	0	29363	29383	29429	29458	29478	29493	1655	1654	1656	1658	1658	1659
C3_BREAST	60_70	UKBB	ASTHMA_PNEUMONIA	0.842933084011366	0.0429837137448082	-13.0081040531382	-13.0081237346567	-13.0078914886931	1.31463058322985	0.578435438457971	0.707908504823462	609.5841390247	755.985573385226	843.015137856674	1.00052197154268	0.145043547221586	0.951582755386106	0.9829749872513	0.986271604484422	0.987688970830587	0.188864800661385	415	31319	343	253	155	102	61	29	5	2	0	1	1	1	29708	29798	29896	29949	29990	30022	1678	1681	1683	1682	1682	1682
C3_BREAST	60_70	UKBB	ASTHMA_PNEUMONIA_AND_SEPSIS	0.84519282192999	0.043846127522829	-13.0081617413976	-13.008174614603	-13.0079298886426	1.31462055082142	0.578432548227804	0.707911868573997	607.764575652266	754.060442157983	843.03149466878	1.00052196746275	0.143966642537735	0.95061278843671	0.982923948763844	0.98623650526227	0.987689173335632	0.18886817349833	415	31319	342	253	156	103	61	29	5	2	0	1	1	1	29709	29798	29895	29948	29990	30022	1678	1681	1683	1682	1682	1682
C3_BREAST	60_70	UKBB	ASTHMA_PSYCH_COMORB	-0.220510867075644	0.210067947858953	0.146201445287183	-0.491342785642408	-0.434917075324733	0.645810186073123	0.382179526189845	0.241603071206823	0.282635096780426	0.450503425365941	0.450306183792645	0.411513609488521	0.563951332870903	0.384587110432555	0.604960806157428	0.275425722769507	0.334131639421883	0.116565670337975	3482	13203	2408	2079	1681	1221	907	459	40	39	23	12	11	6	13630	13959	14357	14817	15131	15579	607	608	624	635	636	641
C3_BREAST	60_70	UKBB	AUD	-11.4993389309587	0.414743779144053	0.611496410643542	0.396153061851627	0.662462381593438	1.61820687018854	354.474047152203	0.707890004408787	0.707924273123256	1.00052979617101	1.00059166947536	1.00056842733814	0.974120712039514	0.557951237351759	0.387704424277123	0.69214686251453	0.507925941645201	0.105816223356362	279	36227	194	167	143	92	61	30	5	5	3	2	2	1	34376	34403	34427	34478	34509	34540	1931	1931	1933	1934	1934	1935
C3_BREAST	60_70	UKBB	AUD_SWEDISH	-12.0019287000322	0.179116461159738	0.362033330185905	0.251120775871342	-0.394312583760133	0.702879661268068	340.917117152053	0.578333309234155	0.578290681193627	0.707856875268046	1.00054596867485	1.00054748008885	0.971916411897621	0.756780377210062	0.531288441911977	0.72276784033125	0.693509116541449	0.482370481880447	518	36079	340	312	266	201	161	71	7	7	4	3	2	1	34325	34353	34399	34464	34504	34594	1925	1925	1928	1929	1930	1931
C3_BREAST	60_70	UKBB	AUTOIMMUNE	0.136055274011553	-0.273968304363105	-0.197570782738138	-0.360763983091988	-1.61461782106422	0.307970161400213	0.232276569762195	0.215863142739596	0.238071764038439	0.303357673841629	0.578241115818267	0.354984660292357	0.558045631242517	0.20437832478799	0.406607139137873	0.234346660826359	0.00523361652489247	0.385635761861555	5367	30841	3940	3502	2761	1995	1422	683	54	40	30	17	8	8	30562	31000	31741	32507	33080	33819	1652	1666	1676	1689	1698	1698
C3_BREAST	60_70	UKBB	BACT_INTEST_INFECTION_NOS	-13.0047342001311	-13.0042713090238	-13.0043011876116	0.694560075871905	-13.0042556421241	-13.0039020128066	986.099091282378	740.004656251376	820.214180257223	1.00050487428738	911.526027942179	1355.19978824721	0.989477755376713	0.985979313516603	0.987350259600396	0.487550781037987	0.98861739267662	0.992343967644966	160	35929	111	100	82	61	55	28	1	1	1	1	0	0	34063	34074	34092	34113	34119	34146	1914	1914	1914	1914	1915	1915
C3_BREAST	60_70	UKBB	BLEEDING	0.0275072377777703	-0.482938705403676	0.170574189871095	0.285087230322449	0.397194093828084	-0.488341731199315	0.379557917314724	0.379334617478934	0.317929656474476	0.355057479862823	0.354970161464254	1.00049630149123	0.942226462914118	0.202975259779152	0.591602323700847	0.422013684332967	0.263161191982554	0.625479374650329	2330	34948	1695	1411	1072	787	550	242	29	23	25	16	9	1	33701	33985	34324	34609	34846	35154	1853	1859	1857	1866	1873	1881
C3_BREAST	60_70	UKBB	BRADY_UNSPE	-13.5050929941496	-13.5048015995832	0.954799682038293	-13.5046571117221	-13.5047958875541	1.59177148456957	823.86860376238	652.715113599502	0.578207779028534	1061.8695511076	1148.17396529207	1.00050016353766	0.98692143069105	0.983492792290591	0.0986755051416032	0.989852927850746	0.990615516448546	0.111615036374852	324	36142	255	212	150	86	58	28	3	3	3	1	1	1	34282	34325	34387	34451	34479	34509	1926	1926	1926	1928	1928	1928
C3_BREAST	60_70	UKBB	BRONCHITIS	0.162824578638246	0.0200560184605053	0.177699979208555	0.260950519317848	0.128997232198713	-0.946935313219696	0.261044121672679	0.202975869025563	0.199127741469245	0.207047184713863	0.220703341458652	0.578343898920977	0.532796038887642	0.921289234736673	0.372182922869357	0.207545568338056	0.558895761871512	0.101563161686082	4678	29868	3046	2852	2554	2208	1760	890	77	72	62	44	23	3	29781	29975	30273	30619	31067	31937	1642	1647	1657	1675	1696	1716
C3_BREAST	60_70	UKBB	C3_BLADDER	-12.0042093768703	1.06678979241222	-12.0040576461353	-12.0039530978033	-12.0037300938811	-12.0038309436352	597.507819330262	0.707791887191529	618.885795622646	762.674740451564	864.314998180959	2385.08636956057	0.983971207179921	0.131757278743223	0.98452500960507	0.98744238807199	0.988919221516946	0.995984367245813	128	36233	108	89	53	34	26	4	2	2	0	0	0	0	34320	34339	34375	34394	34402	34424	1931	1931	1933	1933	1933	1933
C3_BREAST	60_70	UKBB	C3_BLADDER_EXALLC	-12.0400960224513	6.24460129267567	-12.0485630477343	-12.0556199142547	-12.0724172735792	-12.046822500013	8482.25335849209	0.832432226708462	9083.00702839988	10755.2722746335	11764.470771088	30385.8070052466	0.998867446762676	6.3027500396593e-14	0.998941610461565	0.999105648770146	0.999181230175922	0.999683668976571	128	26527	108	89	53	34	26	4	2	2	0	0	0	0	26537	26556	26592	26611	26619	26641	8	8	10	10	10	10
C3_BREAST	60_70	UKBB	C3_BRONCHUS_LUNG	1.2886843139072	-12.1686516498214	0.664713798787529	2.21227727226254	-12.1686735214869	-12.1686105461877	0.501157668351716	411.319853085397	1.00050439263276	0.707916251209729	977.238237006877	2158.65505246669	0.0101283893648291	0.976398505724676	0.506447967703728	0.00177771773585789	0.990064914105268	0.995502248009096	366	36139	332	181	73	31	24	8	7	3	3	2	0	0	34245	34396	34504	34546	34553	34569	1921	1925	1925	1926	1928	1928
C3_BREAST	60_70	UKBB	C3_BRONCHUS_LUNG_EXALLC	4.88751097369228	-10.0450426051725	4.25890678620639	5.724860159608	-10.0069173056388	-10.1153333674759	0.550173251581002	873.472243888139	1.02250174824517	0.741460049202842	2041.85516509743	4432.75180114217	6.47393350964388e-19	0.990824427675041	3.11103070073716e-05	1.15363013838657e-14	0.996089667380155	0.998179266135627	366	26873	332	181	73	31	24	8	7	3	3	2	0	0	26866	27017	27125	27167	27174	27190	34	38	38	39	41	41
C3_BREAST	60_70	UKBB	C3_COLON	-13.0054658067717	-0.685767791755927	0.411220309314925	-13.0047109368911	0.224834490568198	-13.0040070202711	572.487044489267	1.00050501655361	0.707813423654516	667.244819787871	1.00043269443078	1617.0987869624	0.981875628476201	0.493077890872631	0.561258821157498	0.984450083579736	0.822183685997655	0.993583827600625	402	36034	342	269	165	127	77	21	3	3	3	1	1	0	34167	34240	34344	34382	34432	34488	1924	1924	1924	1926	1926	1927
C3_BREAST	60_70	UKBB	C3_COLON_EXALLC	-12.855191971497	3.43786920582347	4.50690063829069	-12.8455023182453	4.37018784691999	-12.8346145301814	4237.00544195092	1.03655914382882	0.758493251365626	4901.35032882711	1.03542268093214	12177.842537724	0.997579199837167	0.000911145765223308	2.81715549201484e-09	0.997908899475686	2.43566434526465e-05	0.999159084308247	402	26781	342	269	165	127	77	21	3	3	3	1	1	0	26818	26891	26995	27033	27083	27139	20	20	20	22	22	23
C3_BREAST	60_70	UKBB	C3_COLORECTAL	-13.0087638521337	-1.03956725299177	0.77803984629627	-13.0079298952231	0.0518695846524425	-13.0070288614202	481.718945031135	1.00049262772657	0.500965379661801	591.336900967923	1.0004352293548	1339.17596390686	0.978455839212218	0.298778978474424	0.120403768682038	0.98244995460191	0.958650589917433	0.992250499844955	557	35900	475	383	232	166	91	28	5	5	5	1	1	0	34060	34152	34303	34369	34444	34507	1917	1917	1917	1921	1921	1922
C3_BREAST	60_70	UKBB	C3_COLORECTAL_EXALLC	-13.7814819104161	2.95617966292918	4.79709018030897	-13.7763714696701	4.06357450788987	-13.7710302739044	5214.39011129917	1.03197528338576	0.560574471931363	6533.2002359125	1.03115165510923	14257.5215514484	0.997891216689803	0.00417557675376944	1.15387533291775e-17	0.998317525017345	8.1206354333674e-05	0.999229340759275	557	26884	475	383	232	166	91	28	5	5	5	1	1	0	26938	27030	27181	27247	27322	27385	23	23	23	27	27	28
C3_BREAST	60_70	UKBB	C3_CORPUS_UTERI	1.27203550689502	0.0340806173110529	0.344178178974329	1.18941615034061	0.0542109211723144	0.774750936702258	0.501335419549366	0.707872505081461	0.707830116195416	0.5784322108994	1.00049468875083	1.00048510861676	0.0111712994444706	0.961600575371966	0.626794146397034	0.039755940694398	0.956788474972016	0.438708897353224	372	35988	269	239	178	117	90	43	11	8	7	5	2	1	34168	34198	34259	34320	34347	34394	1912	1915	1916	1918	1921	1922
C3_BREAST	60_70	UKBB	C3_CORPUS_UTERI_EXALLC	5.80433314106791	4.53822281087674	4.77262501723782	5.69576642624659	4.56772001520046	5.25124410151636	0.615476432454872	0.779295968437673	0.773919671258024	0.67339953353561	1.04895764258615	1.04800313738042	4.07616536519912e-21	5.76310290048152e-09	6.9676022425736e-10	2.7147221108514e-17	1.33351272268724e-05	5.42284276319141e-07	372	26599	269	239	178	117	90	43	11	8	7	5	2	1	26676	26706	26767	26828	26855	26902	15	18	19	21	24	25
C3_BREAST	60_70	UKBB	C3_DIGESTIVE_ORGANS	-13.0100541436685	-0.64973676423432	0.527391672239653	-13.0089940298356	-0.112844158403066	-13.0081896811479	388.371642812024	0.707807608183389	0.500969720276957	539.563444264732	1.00044125329753	1196.00640704829	0.973276678708565	0.358641514626413	0.2924594303687	0.980764690299852	0.910193568067332	0.99132209574999	911	35701	805	540	307	200	108	36	6	6	5	1	1	0	33899	34164	34397	34504	34596	34668	1902	1902	1903	1907	1907	1908
C3_BREAST	60_70	UKBB	C3_DIGESTIVE_ORGANS_EXALLC	-14.0427464820926	2.85537691379925	4.05292528438501	-14.0238868668513	3.43753836909789	-14.0153621679131	3764.61841852118	0.735702626978819	0.539058094391431	5185.97302231792	1.01943292716891	11353.7578130817	0.99702374493775	0.000103960980886469	5.5394883517327e-14	0.997842366489778	0.000746216473974401	0.999015071623694	911	27249	805	540	307	200	108	36	6	6	5	1	1	0	27312	27577	27810	27917	28009	28081	37	37	38	42	42	43
C3_BREAST	60_70	UKBB	C3_EYE_BRAIN_NEURO	-12.0018468288297	-12.0017377649506	-12.0017492844982	-12.0017972936705	-12.0015190698834	-12.0016967029679	742.315549653986	766.897169914862	945.57578286356	1250.70558800837	1285.6514093956	2082.78989332018	0.987100268752973	0.987513827443464	0.989873097936644	0.992343600372351	0.992551878659909	0.995402361256016	116	36297	103	48	28	13	10	4	0	0	0	0	0	0	34372	34427	34447	34462	34465	34471	1938	1938	1938	1938	1938	1938
C3_BREAST	60_70	UKBB	C3_EYE_BRAIN_NEURO_EXALLC	-11.0019072848709	-11.0019072848709	-11.0019072848709	-11.0019072848709	-11.0019072848709	-11.0019072848709	20357.3132416111	11753.3003083826	14394.7942572493	35259.9008117043	20357.3132416111	20357.3132416111	0.999568791253026	0.999253124616091	0.999390178772237	0.999751041505578	0.999568791253026	0.999568791253026	116	26451	103	48	28	13	10	4	0	0	0	0	0	0	26460	26515	26535	26550	26553	26559	4	4	4	4	4	4
C3_BREAST	60_70	UKBB	C3_FEMALE_GENITAL	0.843998828466465	-0.130241750409443	0.258808302950903	0.667022146501891	0.294466501251329	1.21932461449253	0.448657752517189	0.57825042843023	0.578249300039811	0.578351758280204	0.707751213531436	0.707758107440091	0.0599496083022916	0.821797115062975	0.65446198068851	0.248780839998992	0.677366583423649	0.0849249679343981	693	35661	537	442	300	195	142	59	14	11	10	7	4	2	33909	34004	34146	34251	34304	34387	1894	1897	1898	1901	1904	1906
C3_BREAST	60_70	UKBB	C3_FEMALE_GENITAL_EXALLC	4.66861359544611	3.69822399991506	4.05278060823585	4.4811987461863	4.09942561143634	5.03108355499403	0.513491989319463	0.623080676795378	0.621995994578747	0.626577221105737	0.741597876784784	0.742005140832111	9.73305485350976e-20	2.93155897777643e-09	7.23194437097317e-11	8.56037048470943e-13	3.24219422166918e-08	1.1985266417122e-11	693	26841	537	442	300	195	142	59	14	11	10	7	4	2	26951	27046	27188	27293	27346	27429	32	35	36	39	42	44
C3_BREAST	60_70	UKBB	C3_HEAD_AND_NECK	-12.0019860550162	0.606423710442018	0.943269879189423	-12.0017092175046	-12.0016710178041	-12.0019733480822	699.243467170853	1.00056337784412	1.00053892662313	786.369624568178	820.996871989182	1329.61547385581	0.986305586489973	0.544460132360638	0.345802755037381	0.987823020574538	0.988336609691901	0.992797873236146	105	36257	82	66	50	36	23	11	2	2	1	0	0	0	34344	34360	34376	34390	34403	34415	1934	1934	1935	1936	1936	1936
C3_BREAST	60_70	UKBB	C3_HEAD_AND_NECK_EXALLC	-11.0799044812308	7.29303132446302	7.98708776890637	-11.083356262489	-11.082535202622	-11.1025251216653	11962.2050222644	1.46456879409155	1.42206128181542	15542.7711263742	13116.9693091991	22626.6858114306	0.999260965395576	6.37013146655615e-07	1.94800386576355e-08	0.999431038518012	0.999325866938298	0.999608491800397	105	26427	82	66	50	36	23	11	2	2	1	0	0	0	26444	26460	26476	26490	26503	26515	4	4	5	6	6	6
C3_BREAST	60_70	UKBB	C3_KIDNEY_NOTRENALPELVIS	-12.0026421930274	-12.0024419095607	-12.0025218838421	-12.002636555292	-12.002178640436	-12.0022807940464	646.886161732602	548.749398960068	741.580764819047	907.133592776528	1117.36531823525	1442.8538807932	0.985196509069725	0.982549776649744	0.98708676213888	0.989443187808388	0.991429688458063	0.993362928688546	123	36260	103	72	41	28	13	8	0	0	0	0	0	0	34345	34376	34407	34420	34435	34440	1935	1935	1935	1935	1935	1935
C3_BREAST	60_70	UKBB	C3_KIDNEY_NOTRENALPELVIS_EXALLC	-12.0028740852657	-12.0028644808438	-12.002866735923	-12.0028892760091	-12.0028488786989	-12.0023475954985	11120.2126288724	8493.49194547146	13545.6704055068	19474.5935153794	28587.8774430158	19731.1594086738	0.999138783908373	0.998872442909406	0.999292991744668	0.999508235207864	0.999665001798623	0.999514651569586	123	26472	103	72	41	28	13	8	0	0	0	0	0	0	26485	26516	26547	26560	26575	26580	7	7	7	7	7	7
C3_BREAST	60_70	UKBB	C3_LUNG_NONSMALL	1.45315443458301	-12.1688029684316	0.759901992649861	2.28490097307591	-12.1689232479573	-12.1687256887153	0.501140979868898	437.157275183683	1.00050622510513	0.707900583385901	1019.40226756912	2175.3923523244	0.00373529632110935	0.977792783453642	0.447543046141832	0.00124783449995339	0.990475629005616	0.995536810770363	302	36183	271	151	65	27	22	7	7	3	3	2	0	0	34282	34402	34488	34526	34531	34546	1925	1929	1929	1930	1932	1932
C3_BREAST	60_70	UKBB	C3_LUNG_NONSMALL_EXALLC	5.36484304891926	-10.1507546540111	4.68692567052884	6.15030123809089	-10.1022529432269	-10.2213382332904	0.568339301697577	1151.98154563145	1.0319531579419	0.755783570004071	2620.75235796196	6009.48594839596	3.7453596896759e-21	0.992969483197651	5.57757333250529e-06	4.03028013864009e-16	0.996924390178699	0.998642904883229	302	26784	271	151	65	27	22	7	7	3	3	2	0	0	26782	26902	26988	27026	27031	27046	26	30	30	31	33	33
C3_BREAST	60_70	UKBB	C3_LYMPHNODES_SECONDARY_NAS	1.0108255676666	0.941416498572922	0.212697880847473	0.733420338567047	-11.0047462707239	-11.0053207333707	0.501206869179841	0.501011581816948	1.00050055414741	1.00053697562734	388.077722874749	770.924302022892	0.043718148275799	0.0602402046350493	0.83164562742047	0.463542131967572	0.977377365409864	0.988610195267259	495	36091	436	239	113	69	42	15	9	6	2	1	0	0	34218	34415	34541	34585	34612	34639	1923	1926	1930	1931	1932	1932
C3_BREAST	60_70	UKBB	C3_LYMPHNODES_SECONDARY_NAS_EXALLC	2.22702402695081	2.17488143050629	1.43550266443799	1.95190209417437	-11.1719253951365	-11.1721746263521	0.505361981212889	0.504534131828717	1.00223425815459	1.00240153391171	783.373070384677	1517.18902416197	1.04913907782392e-05	1.62758772039267e-05	0.152057259118755	0.0515076740092985	0.988621507460034	0.994124644363308	495	27257	436	239	113	69	42	15	9	6	2	1	0	0	26880	27077	27203	27247	27274	27301	427	430	434	435	436	436
C3_BREAST	60_70	UKBB	C3_MELANOMA	-0.448589440851851	0.641922532094894	0.463300248424133	-12.0015717781687	-0.196586059386126	0.668754299048114	1.00060450999159	0.448325083289717	0.578263736629336	345.422201465212	1.00044781987877	1.00054731982132	0.653923403050456	0.152194249236675	0.423020533137659	0.972283360809	0.844220348111004	0.503885649141572	508	35878	371	319	246	177	124	51	7	7	4	2	2	1	34096	34148	34221	34290	34343	34416	1912	1912	1915	1917	1917	1918
C3_BREAST	60_70	UKBB	C3_MELANOMA_EXALLC	3.97493340165901	5.11587480395907	4.89606536471206	-12.7547554209151	4.26535895881744	5.03240964307591	1.06478824015874	0.556965753840292	0.671630843205418	4560.25622236276	1.04766408933407	1.05788030522174	0.000189156915809273	4.1053746918078e-20	3.1037828766366e-13	0.997768368998956	4.67506971731204e-05	1.9642401038189e-06	508	26616	371	319	246	177	124	51	7	7	4	2	2	1	26728	26780	26853	26922	26975	27048	18	18	21	23	23	24
C3_BREAST	60_70	UKBB	C3_NONHODGKIN	0.287587321323514	-13.0032069916862	-13.0030396899703	0.483345349793612	0.582260470518438	-13.0025809946569	1.00059841500566	592.195387083629	689.103660849901	1.00048718355237	1.00045335733587	1641.34245725256	0.773794326297373	0.982481754020058	0.984945212809941	0.629017643589653	0.560568958858697	0.993679289736842	232	36163	186	163	118	73	50	20	1	0	0	2	1	0	34277	34300	34345	34390	34413	34443	1931	1932	1932	1930	1931	1932
C3_BREAST	60_70	UKBB	C3_NONHODGKIN_EXALLC	4.83392179064335	-13.3558294341789	-13.356297323949	5.10083032724486	5.33962744176278	-13.3283857543542	1.07053304167581	7045.64851538488	7815.52557945987	1.06393345121319	1.05952843120877	19647.4440510647	6.31870861080402e-06	0.998487519822066	0.9986364604493	1.6323297780649e-06	4.66441510835285e-07	0.99945873303568	232	26574	186	163	118	73	50	20	1	0	0	2	1	0	26605	26628	26673	26718	26741	26771	14	15	15	13	14	15
C3_BREAST	60_70	UKBB	C3_OVARY	-13.1706336371107	-13.1702692175001	0.33359699481237	-13.1704244458608	-13.1698691855976	2.74206412395314	801.337150721704	668.004825492969	1.00054755763855	1068.9068275743	1176.63609672223	1.00067271477384	0.986886702910043	0.98427006315176	0.738821471246261	0.99016919700986	0.991069612841052	0.00613979338746624	252	36115	214	160	99	58	39	10	1	1	2	1	1	1	34228	34282	34343	34384	34403	34432	1924	1924	1923	1924	1924	1924
C3_BREAST	60_70	UKBB	C3_OVARY_EXALLC	-10.6412799750103	-10.6600921506236	4.97518055079259	-10.6212235899874	-10.653244944878	7.62207855665868	2295.86328476391	1918.17088287132	1.07570128876426	2846.14386736906	3629.68230537823	1.08036316187832	0.996301834410024	0.995565838665512	3.74494097662893e-06	0.997022465818843	0.997658184175643	1.72466980760654e-12	252	26571	214	160	99	58	39	10	1	1	2	1	1	1	26595	26649	26710	26751	26770	26799	13	13	12	13	13	13
C3_BREAST	60_70	UKBB	C3_PANCREAS	-11.5007214871441	1.55350812854782	-11.5007416971232	-11.500600314693	-11.5006390852081	-11.5006561020213	597.840446543491	1.00056275465766	941.245475152711	1614.97277037343	1986.3008295892	3109.79065362925	0.98465195483668	0.120510508163887	0.990251176598949	0.994318124711962	0.995380291364301	0.997049262780605	117	36288	109	37	15	5	3	1	1	1	0	0	0	0	34358	34430	34452	34462	34464	34466	1937	1937	1938	1938	1938	1938
C3_BREAST	60_70	UKBB	C3_PANCREAS_EXALLC	-11.0481979446596	7.59170266801665	-11.0566125989572	-10.8907183729454	-10.913463562134	NA	12157.606306852	1.25072705580636	16811.3555766493	31934.6996963126	22708.9213459639	0	0.999274924263136	1.28044405505572e-09	0.999475241612059	0.999727896740535	0.999616552296198	NA	117	26503	109	37	15	5	3	1	1	1	0	0	0	0	26507	26579	26601	26611	26613	26615	3	3	4	4	4	4
C3_BREAST	60_70	UKBB	C3_RECTUM	-13.0035833505271	-13.0033070409271	0.530999696117084	-13.0030895086295	-13.0032647705545	-13.0028905494723	829.615222693727	700.967703605498	1.00050800999256	1169.27689373025	1367.55587041891	2087.69597448466	0.987494282550259	0.985199684873341	0.59560583846169	0.991127208124172	0.992413510780716	0.995030531904377	179	36192	153	128	78	43	23	9	1	1	1	0	0	0	34283	34308	34358	34393	34413	34427	1934	1934	1934	1935	1935	1935
C3_BREAST	60_70	UKBB	C3_RECTUM_EXALLC	-12.333646311268	-12.3500082309492	7.09763582661312	-12.3783070084933	-12.3439961360883	-12.3527932215987	26060.2562011509	18372.8308368549	1.43812872690873	26449.0891497431	35545.7872870717	39409.5351464627	0.999622381855081	0.999463671100077	8.00164977519358e-07	0.99962658601835	0.999722918396543	0.9997499056308	179	26479	153	128	78	43	23	9	1	1	1	0	0	0	26502	26527	26577	26612	26632	26646	2	2	2	3	3	3
C3_BREAST	60_70	UKBB	C3_RESPIRATORY_INTRATHORACIC	1.25591058365155	-12.506942849313	0.607635067572273	2.06331271829094	-12.5063412701817	-12.5072879099963	0.50114731211731	474.278970305765	1.00049520312247	0.70789720931607	1124.18120900567	2557.44629013912	0.0122081214422081	0.978961875245154	0.54362907078507	0.00356022993183338	0.991123841328879	0.996097930901038	377	36123	342	188	77	36	25	8	7	3	3	2	0	0	34231	34385	34496	34537	34548	34565	1920	1924	1924	1925	1927	1927
C3_BREAST	60_70	UKBB	C3_RESPIRATORY_INTRATHORACIC_EXALLC	4.86343884388516	-12.1499269353703	4.20469999580639	5.59504535453118	-12.0276212280134	-12.2657750859358	0.550011252339122	2419.32236865302	1.02233109596262	0.741254635626914	5420.5126825647	12981.4191648915	9.36546387941646e-19	0.995993010897236	3.90795138722487e-05	4.41739584792574e-14	0.998229568683245	0.999246101602081	377	26893	342	188	77	36	25	8	7	3	3	2	0	0	26886	27040	27151	27192	27203	27220	35	39	39	40	42	42
C3_BREAST	60_70	UKBB	C3_SECONDARY_NAS	1.80084705483489	0.248252533213487	1.69380912118028	-10.506098163165	-10.5060850567771	-10.505913480748	0.409732578658175	1.00053602433027	0.707848592377649	478.5433112733	531.430769202062	1084.26479976484	1.10682717409337e-05	0.804041921297971	0.0167159105823163	0.982484385480532	0.984227301942261	0.99226907024778	451	36129	421	125	59	28	14	3	9	3	2	0	0	0	34231	34527	34593	34624	34638	34649	1919	1925	1926	1928	1928	1928
C3_BREAST	60_70	UKBB	C3_SECONDARY_NAS_EXALLC	3.87916369786573	2.2885760268843	3.72928879000191	-10.7385817199716	-10.7346296158124	-10.7331039245801	0.423163384254294	1.00555003706373	0.714898997259167	1510.55652656328	1624.49103032092	3575.88713057056	4.86099877522163e-20	0.0228493345572011	1.82310568911494e-07	0.994327867749839	0.994727620685913	0.997605135525947	451	27042	421	125	59	28	14	3	9	3	2	0	0	0	26899	27195	27261	27292	27306	27317	164	170	171	173	173	173
C3_BREAST	60_70	UKBB	C3_SECONDARY_RESPIRATORY_DIGESTIVE	0.124937067658547	-12.0046597926543	0.528249896068782	1.23613667094323	-12.0038563156465	-12.0025984627373	0.707966950257399	323.885110988474	1.00054500821818	1.00058142968392	1038.75336025807	2217.82406279208	0.859922340855713	0.970433527990587	0.597525605097898	0.216674842455283	0.990779833957756	0.995681965302802	701	35995	655	268	98	41	23	4	3	2	2	1	0	0	34116	34503	34673	34730	34748	34767	1922	1923	1923	1924	1925	1925
C3_BREAST	60_70	UKBB	C3_SECONDARY_RESPIRATORY_DIGESTIVE_EXALLC	2.20173815120964	-13.1870731731267	2.57985116836093	3.30873284452296	-13.1832263310231	-13.1802827450391	0.71527725942826	1632.05529162709	1.00541947736267	1.00572250977033	5479.07436915621	10717.3200994183	0.00208282757821708	0.99355313042826	0.0102895116295522	0.00100220741866981	0.998080208098482	0.999018752695558	701	27331	655	268	98	41	23	4	3	2	2	1	0	0	27200	27587	27757	27814	27832	27851	174	175	175	176	177	177
C3_BREAST	60_70	UKBB	C3_SECONDARY_WITHOUT_SITESPEC	0.73238569400406	0.589138013587125	1.26291362920737	-10.4991572874274	-10.4993606431847	-10.4992246664404	1.0006465608902	1.00049198558353	1.00055641999809	553.061798269819	646.411314558075	1245.20221867985	0.464221995659334	0.555963035969356	0.206872760206809	0.984854111428448	0.987040899142026	0.993272522425942	187	36238	169	76	45	18	11	2	3	2	1	0	0	0	34325	34418	34449	34476	34483	34492	1928	1929	1930	1931	1931	1931
C3_BREAST	60_70	UKBB	C3_SECONDARY_WITHOUT_SITESPEC_EXALLC	4.31859171322032	4.37322141759727	4.94486087344936	-10.5307995644282	-10.5308548068946	-10.5318326084619	1.03171686754375	1.02780434328705	1.02956359228228	3649.81404707115	4243.88538595907	8396.41153658626	2.84125584598859e-05	2.09127262230182e-05	1.56406843702033e-06	0.997697868817748	0.998020116691322	0.998999193358361	187	26605	169	76	45	18	11	2	3	2	1	0	0	0	26590	26683	26714	26741	26748	26757	30	31	32	33	33	33
C3_BREAST	60_70	UKBB	C3_SKIN	-0.0337340440708209	0.409707681043957	0.416727395801754	-0.105852761258218	0.204947353412394	0.0483470757100374	0.355239193739708	0.220546108810612	0.260172699875757	0.409540109996457	0.379208164209437	0.707796458795528	0.924345413098433	0.0632121602179232	0.109214497224074	0.796046216989115	0.588878913859957	0.945541675947194	2534	34058	1954	1712	1246	874	581	230	49	41	28	14	9	2	32823	33065	33531	33903	34196	34547	1766	1774	1787	1801	1806	1813
C3_BREAST	60_70	UKBB	C3_SKIN_EXALLC	2.4082573517468	2.89462560909978	2.89453670869977	2.36358223550165	2.70487894291746	2.53031070223707	0.37509323866695	0.249344544010684	0.284996769145806	0.42607253264087	0.39564985340288	0.716944557811606	1.35895969594654e-10	3.71192675494886e-31	3.1037388812376e-24	2.89997657264013e-08	8.11245729638089e-12	0.000416664298137272	2534	28412	1954	1712	1246	874	581	230	49	41	28	14	9	2	28834	29076	29542	29914	30207	30558	109	117	130	144	149	156
C3_BREAST	60_70	UKBB	C3_UNCERTAIN_SECONDARY	0.97851891702565	0.464283554719844	0.673334911225142	0.163137037315686	-12.0035875538883	-12.0035107822241	0.355260464060828	0.448350920564424	0.578221015543372	1.00052670753809	502.448523951493	951.618411831522	0.00588051691877642	0.300418625767033	0.244223867902338	0.870478156077928	0.980940204295535	0.989935921959588	1109	35735	1001	485	229	125	72	22	16	9	4	1	0	0	33933	34449	34705	34809	34862	34912	1894	1901	1906	1909	1910	1910
C3_BREAST	60_70	UKBB	C3_UNCERTAIN_SECONDARY_EXALLC	2.02710036420573	1.5120375690755	1.72407785437495	1.21388113382392	-11.5523213846014	-11.5508572283146	0.359555509958551	0.451296430768782	0.580468209986442	1.0018861657168	679.569014411768	1272.74434375626	1.72241077711645e-08	0.000806858973864733	0.00297654035779324	0.225667118866182	0.986437028833445	0.992758856736453	1109	28050	1001	485	229	125	72	22	16	9	4	1	0	0	27618	28134	28390	28494	28547	28597	524	531	536	539	540	540
C3_BREAST	60_70	UKBB	C3_URINARY_TRACT	-13.0029747435422	-13.0027676119485	-13.0028278719512	-13.0028822947403	-13.0024661923681	-13.0025852105137	992.739195859283	838.790749453594	1140.06666780083	1404.8193809034	1786.97298711377	2378.99026103227	0.989549545145661	0.987631847358986	0.990900066657397	0.992614957457337	0.994194441908882	0.99563911189234	138	36250	118	85	46	31	14	8	0	0	0	0	0	0	34335	34368	34407	34422	34439	34445	1935	1935	1935	1935	1935	1935
C3_BREAST	60_70	UKBB	C3_URINARY_TRACT_EXALLC	-13.003512938551	-13.0034595149206	-13.0035073046397	-13.0035466855782	-13.0036764792008	-13.0028030705694	12543.8466594122	10449.2425686655	15683.2980132675	20311.7408166755	24064.5763591578	26855.4736131702	0.999172877297267	0.999007080480916	0.999338449316138	0.999489195509089	0.999568850411632	0.999613682649532	138	26497	118	85	46	31	14	8	0	0	0	0	0	0	26506	26539	26578	26593	26610	26616	11	11	11	11	11	11
C3_BREAST	60_70	UKBB	CARDIAC_ARRHYTM	0.430515959675798	-0.26246946226237	0.10529624168033	0.140579772622251	-0.150304205347037	0.578604657708866	0.318477311163506	0.355351591848377	0.355359659385478	0.448622166720788	0.578359645329404	0.70797661307062	0.176440981634855	0.460138341119979	0.766994164185128	0.754007965380748	0.794956204714507	0.413776881882628	1967	27009	1627	1291	920	560	358	135	28	20	16	9	4	2	25965	26301	26672	27032	27234	27457	1356	1364	1368	1375	1380	1382
C3_BREAST	60_70	UKBB	CD2_BENIGN	0.0731492057850731	0.115090725630142	0.414049887743841	0.212798981382495	-0.228232515638338	0.578349011371953	0.269843077742705	0.202858224665152	0.198998409887374	0.260612049651901	0.335055121531167	0.335184010990858	0.786329092349577	0.570479386908028	0.037464183398516	0.414193947694516	0.495758228494522	0.0844433129041244	4479	31860	3114	2770	2197	1651	1143	620	68	60	45	28	16	9	31496	31840	32413	32959	33467	33990	1661	1669	1684	1701	1713	1720
C3_BREAST	60_70	UKBB	CD2_BENIGN_ASCENDING_COLON	-0.317545155701812	-13.0056635881504	0.854428941163168	-13.0057260602204	-13.0053821444989	-13.0048971224778	1.00057973594488	460.04890396911	0.578197256369271	824.984733704415	1132.74284600301	2317.78224975897	0.750969567288546	0.97744666701219	0.139475657302399	0.987422023967786	0.99083943396137	0.995523154867374	375	36177	323	261	162	92	40	10	4	3	3	0	0	0	34294	34356	34455	34525	34577	34607	1931	1932	1932	1935	1935	1935
C3_BREAST	60_70	UKBB	CD2_BENIGN_ASCENDING_COLON_EXALLC	3.79715719505653	-13.1076325989184	4.89739866038693	-13.0931567120734	-13.1380357628642	-13.1429032738871	1.05981185598007	3639.83833763219	0.645478475323294	6388.55101346605	9335.77765543203	18739.9242041286	0.000339853154991308	0.997126697917696	3.26797114355209e-14	0.998364759042018	0.998877154874362	0.999440418294521	375	26400	323	261	162	92	40	10	4	3	3	0	0	0	26428	26490	26589	26659	26711	26741	20	21	21	24	24	24
C3_BREAST	60_70	UKBB	CD2_BENIGN_BREAST	1.73280664987834	1.16300906889477	0.548130780405644	0.836506665667286	-11.500371115435	-11.5009181337809	0.70806854637211	0.707983198896117	1.00057343793955	1.00050001814113	567.734887888339	636.600376338315	0.0143958905830967	0.100443536985898	0.583817810624365	0.403105057696686	0.98383868727689	0.985586081622322	135	36188	82	76	72	56	30	33	4	2	2	1	0	0	34317	34323	34327	34343	34369	34366	1920	1922	1922	1923	1924	1924
C3_BREAST	60_70	UKBB	CD2_BENIGN_BREAST_EXALLC	5.80478855118032	5.5418277451969	4.74916743851016	5.13079318660307	-11.9661792058657	-12.2640441274434	0.789522343471182	0.783292603620178	1.05276667591488	1.04761690898384	6047.01066425292	6612.39500397577	1.94855532943907e-13	1.49403949224345e-12	6.44831541394652e-06	9.7021515549581e-07	0.998421100285903	0.998520160116525	135	26292	82	76	72	56	30	33	4	2	2	1	0	0	26320	26326	26330	26346	26372	26369	21	23	23	24	25	25
C3_BREAST	60_70	UKBB	CD2_BENIGN_CAECUM	-13.0047128196042	0.788265796848483	-0.0550821252500158	-13.0045797138926	-13.0038425933179	-13.0041685396211	586.143213904624	0.500961503213133	1.00050023651452	809.712343400521	962.423582468165	1999.27122816431	0.982298851046609	0.115601762104147	0.956094977205026	0.98718593412627	0.98921966404786	0.994810232851419	352	36183	300	232	136	90	52	15	4	5	1	0	0	0	34306	34374	34470	34516	34554	34591	1925	1924	1928	1929	1929	1929
C3_BREAST	60_70	UKBB	CD2_BENIGN_CAECUM_EXALLC	-12.9577848334249	5.97159488741726	5.13046997418748	-12.9516716909562	-12.8645714989951	-12.9280931132292	6870.77680889526	0.711414202402615	1.12326624338947	9711.15551931768	13565.3911842072	30523.5075828432	0.998495248700453	4.69965675914805e-17	4.93677520962614e-06	0.998935869599174	0.999243336126289	0.99966205962538	352	26392	300	232	136	90	52	15	4	5	1	0	0	0	26425	26493	26589	26635	26673	26710	15	14	18	19	19	19
C3_BREAST	60_70	UKBB	CD2_BENIGN_COLON	-0.322558471296792	0.131505100305571	0.304994183712313	0.0280406843451103	-1.00598581286548	1.38365718743092	0.501245579303908	0.317779468008529	0.354974556163338	0.501162210860566	1.00045467737725	0.578138375993021	0.519890732378803	0.679002246113666	0.390230113370725	0.955380591969638	0.314642374599407	0.0166976912218659	1627	35349	1297	1106	756	529	285	98	21	17	10	7	3	3	33777	33968	34318	34545	34789	34976	1881	1885	1892	1895	1899	1899
C3_BREAST	60_70	UKBB	CD2_BENIGN_COLON_EXALLC	2.90075683249481	3.35459436225705	3.52816602666862	3.23789295888159	2.23333567787884	4.62848190189051	0.53587177658328	0.362628112460153	0.396376297153966	0.53328357103471	1.01483907306368	0.6019043974479	6.19239421576637e-08	2.22851876951985e-20	5.53198397065509e-19	1.26629593581821e-09	0.0277587117222362	1.47446616822214e-14	1627	26161	1297	1106	756	529	285	98	21	17	10	7	3	3	26409	26600	26950	27177	27421	27608	61	65	72	75	79	79
C3_BREAST	60_70	UKBB	CD2_BENIGN_COLON_NOS	0.982819551829732	0.527111451970002	-12.0021793401737	-12.0022718910704	-12.0020423166076	-12.0017976881909	1.00060865948561	1.00050298531855	586.924564041612	731.922564902512	728.352559602203	1214.71253668631	0.325990632739887	0.598300219252338	0.983684979651897	0.986916651127301	0.986852780604898	0.992116741216039	111	36103	86	75	59	38	31	10	2	1	0	0	0	0	34204	34215	34231	34252	34259	34280	1922	1923	1924	1924	1924	1924
C3_BREAST	60_70	UKBB	CD2_BENIGN_COLON_NOS_EXALLC	22.094460429804	21.7632726688574	-0.00238217339297646	-0.0014660595266148	-0.0014660595266148	-12.6330726218945	1447.83645729431	1447.83645796856	63896.9296247558	69817.4145751994	69817.4145751994	88767.4838560163	0.987824491803177	0.988006984307546	0.999999970253667	0.999999983245638	0.999999983245638	0.999886447907177	111	26254	86	75	59	38	31	10	2	1	0	0	0	0	26274	26285	26301	26322	26329	26350	3	4	5	5	5	5
C3_BREAST	60_70	UKBB	CD2_BENIGN_COLORECANI	-0.0823319877256121	0.217639167411543	0.423713946117442	0.216151114297532	-0.158223269396847	1.08328019069683	0.409751687767307	0.279127269026495	0.303168201032979	0.409696015972667	0.578144436025086	0.578137101577398	0.840752200521588	0.435559810196774	0.162227204267018	0.5977846244477	0.784334935499118	0.0609658934384206	1961	35133	1531	1309	915	660	365	131	31	25	16	11	5	3	33660	33882	34276	34531	34826	35060	1872	1878	1887	1892	1898	1900
C3_BREAST	60_70	UKBB	CD2_BENIGN_COLORECANI_EXALLC	2.8738352410212	3.16919921710533	3.37239815631031	3.15893651088984	2.81530496200336	4.0735795459185	0.440497610375447	0.318318463951507	0.339900569844326	0.439079361652961	0.597413928423616	0.596780022364953	6.8426826421652e-11	2.37269413449793e-23	3.3493517235819e-23	6.27109519647824e-13	2.44712519799831e-06	8.73566154946231e-12	1961	26088	1531	1309	915	660	365	131	31	25	16	11	5	3	26415	26637	27031	27286	27581	27815	72	78	87	92	98	100
C3_BREAST	60_70	UKBB	CD2_BENIGN_DESCENDING_COLON	0.997737714041828	-0.159040061799641	0.25458108149086	-12.0032461309418	-12.0024902692132	-12.0027600475063	0.708049294623182	1.00049410371973	1.00052514849858	578.737839022506	691.91307853912	1356.22533587545	0.158794973031094	0.873699192190203	0.799149890288113	0.983452752630831	0.986159935821696	0.99293871625884	218	36227	174	148	103	70	35	12	3	2	1	0	0	0	34334	34360	34405	34438	34473	34496	1934	1935	1936	1937	1937	1937
C3_BREAST	60_70	UKBB	CD2_BENIGN_DESCENDING_COLON_EXALLC	5.70831518550306	4.8003016254637	5.17426019479892	-12.1942019163345	-12.3695580758933	-12.3773327540805	0.89496886158234	1.08272673208223	1.08663381198852	7082.74681050529	9931.0583422246	21847.6826894707	1.79149021982979e-10	9.27025308076963e-06	1.91937421499602e-06	0.998626301222678	0.999006200898159	0.999547975759238	218	26360	174	148	103	70	35	12	3	2	1	0	0	0	26392	26418	26463	26496	26531	26554	9	10	11	12	12	12
C3_BREAST	60_70	UKBB	CD2_BENIGN_ENDOCRINE_OTH	-13.0069360145484	-13.006432989601	1.12761676179025	-13.0062800649916	-13.0053965751518	-13.0057582177911	910.733968758015	726.845497301237	0.707854230096612	1108.5866102898	1307.69111486752	1877.15325289405	0.98860514596536	0.985723130561935	0.111158614922425	0.990639186966869	0.992064919644493	0.994471942743353	162	36243	127	107	84	52	30	14	1	2	2	0	0	0	34344	34364	34387	34419	34441	34457	1933	1932	1932	1934	1934	1934
C3_BREAST	60_70	UKBB	CD2_BENIGN_ENDOCRINE_OTH_EXALLC	-12.6092612003583	-12.6005478030093	6.81976725909926	-12.5968737221613	-12.5756070790679	-12.5743447339379	12657.2523372206	9943.73125114713	0.916775728530794	14554.3508611482	16523.1950599922	20957.8431193585	0.999205140823399	0.998988932865833	1.01557074878915e-13	0.999309426445856	0.999392739616885	0.999521283041087	162	26339	127	107	84	52	30	14	1	2	2	0	0	0	26366	26386	26409	26441	26463	26479	7	6	6	8	8	8
C3_BREAST	60_70	UKBB	CD2_BENIGN_EXALLC	2.22241377003856	2.25516947719116	2.55654342524629	2.35332535216341	1.91078432206168	2.71046250928699	0.290668333851992	0.228106413019496	0.224553627119962	0.281054843450374	0.350760070760323	0.35132896220314	2.07529071711795e-14	4.76488396819996e-23	4.96672796455851e-30	5.60795060624106e-17	5.10672993995446e-08	1.21091451952998e-14	4479	24356	3114	2770	2197	1651	1143	620	68	60	45	28	16	9	25502	25846	26419	26965	27473	27996	151	159	174	191	203	210
C3_BREAST	60_70	UKBB	CD2_BENIGN_HEAMANGIOMA_LYMPHANGIOMA	-13.0044105845195	-13.0041085690205	-13.003956745109	0.590484765249265	0.516064236426807	-13.0039325719442	919.243069129101	688.00103427797	740.660738795838	1.00053810706096	1.00052911376527	1296.6344080718	0.988712808736059	0.984919848715286	0.985992070678637	0.555078565027444	0.606000162688729	0.991998158435742	190	36205	126	122	99	77	56	32	1	1	2	2	1	0	34338	34342	34365	34387	34408	34432	1930	1930	1929	1929	1930	1931
C3_BREAST	60_70	UKBB	CD2_BENIGN_HEAMANGIOMA_LYMPHANGIOMA_EXALLC	-13.2473805358154	-13.2429323311889	-13.2332527751642	5.51779080989089	5.32546790262858	-13.1123109480103	12176.5511306419	8847.04598949227	9619.19761621068	1.08405217271528	1.08711446816781	16073.2121533856	0.999131948102374	0.998805666059216	0.998902340385418	3.58124048316526e-07	9.64636616965774e-07	0.999349096546379	190	26318	126	122	99	77	56	32	1	1	2	2	1	0	26371	26375	26398	26420	26441	26465	10	10	9	9	10	11
C3_BREAST	60_70	UKBB	CD2_BENIGN_HEMANGIOMA	-13.0043314681571	-13.0040409704332	-13.0039020217762	0.608282865485414	0.53673489264803	-13.0038355447498	937.774390121254	702.102136386431	753.278327533682	1.00054239790905	1.00054138496805	1296.61224052343	0.988935907323234	0.98522276207257	0.986226741230765	0.543218571525144	0.591651404409796	0.991998081340484	185	36211	121	118	96	76	55	32	1	1	2	2	1	0	34343	34346	34368	34388	34409	34432	1931	1931	1930	1930	1931	1932
C3_BREAST	60_70	UKBB	CD2_BENIGN_HEMANGIOMA_EXALLC	-13.4351234813102	-13.4346657895598	-13.4257994371947	5.54465989588205	5.34183323206505	-13.3315363790094	13722.2136373034	9963.48354539308	10778.43374077	1.08484573211124	1.08871233010259	18127.0393349363	0.999218808556045	0.998924140425789	0.999006141747967	3.20437094065913e-07	9.26872697875781e-07	0.999413195619365	185	26316	121	118	96	76	55	32	1	1	2	2	1	0	26370	26373	26395	26415	26436	26459	9	9	8	8	9	10
C3_BREAST	60_70	UKBB	CD2_BENIGN_LEIOMYOMA_UTERI	-0.735273077484902	-0.614511803462456	0.497544969667897	-0.192939811506896	-1.13424989686642	0.0229922299728867	1.0007186221915	0.70791028973929	0.448489754813104	0.708195331227626	1.00071371074695	0.708152224319077	0.46249476413134	0.385359014695402	0.267266858167157	0.785284723549504	0.257029126510681	0.9740988984347	909	35153	504	456	389	331	309	227	8	9	7	3	2	2	33688	33736	33803	33861	33883	33965	1862	1861	1863	1867	1868	1868
C3_BREAST	60_70	UKBB	CD2_BENIGN_LEIOMYOMA_UTERI_EXALLC	3.80187092209875	3.91136895877753	5.02967428372126	4.33953121121043	3.33780078973321	4.56350786597327	1.06302440044855	0.785040378863785	0.55982749159881	0.792186721182976	1.05810263460935	0.794975403202508	0.000348270217824501	6.28071571670304e-07	2.60318186270838e-19	4.30367723157395e-08	0.00160765031921628	9.44313917694007e-09	909	25720	504	456	389	331	309	227	8	9	7	3	2	2	26100	26148	26215	26273	26295	26377	17	16	18	22	23	23
C3_BREAST	60_70	UKBB	CD2_BENIGN_LIPOMATOUS	0.563366445097576	-12.1700941739555	0.153084931524909	1.18151877788489	-0.251636736757543	2.13004839922018	0.708121704634521	304.339724509242	0.707872239441411	0.501135283341341	1.00049344980697	0.448485494356052	0.426277033162269	0.968102281270264	0.828784556996971	0.0183893256759384	0.801417800267644	2.03995427161707e-06	414	35871	273	260	221	159	118	68	7	6	7	7	5	5	34094	34107	34146	34208	34249	34299	1911	1912	1911	1911	1913	1913
C3_BREAST	60_70	UKBB	CD2_BENIGN_LIPOMATOUS_EXALLC	5.25637414220229	-12.8602489997256	4.96761007557216	5.9219123818017	4.53421674465297	6.94960759661608	0.812664318531205	4655.78653371647	0.805553126983866	0.633525774114952	1.07014664993273	0.593522701112489	9.92589262582942e-11	0.997796079995837	6.97268017707389e-10	8.97033804675314e-21	2.26521057715824e-05	1.14509035993774e-31	414	26096	273	260	221	159	118	68	7	6	7	7	5	5	26213	26226	26265	26327	26368	26418	17	18	17	17	19	19
C3_BREAST	60_70	UKBB	CD2_BENIGN_LIPO_SKIN_LIMBS	-12.5012896073301	-12.5011455419317	0.51629150779828	1.45633210554639	0.705339832210595	-12.5008259884272	868.196455475107	629.612207163892	1.00053954241959	0.707860768090195	1.00053724336686	1150.39497791022	0.988511538794344	0.98415879557708	0.605845262012624	0.0396505675321955	0.480834446825145	0.99132991715658	130	36183	88	81	75	56	46	22	3	4	4	3	1	0	34296	34303	34309	34328	34338	34362	1926	1925	1925	1926	1928	1929
C3_BREAST	60_70	UKBB	CD2_BENIGN_LIPO_SKIN_LIMBS_EXALLC	-11.2168945742914	-11.2211628079441	7.37966273730184	7.97480530785145	7.42767576049967	-11.2211445367555	16383.3253536961	10041.8733173923	1.42555601470469	1.22528566153435	1.41970860022026	21314.6938212364	0.999453725900661	0.999108414295573	2.25856035905624e-07	7.58910656261477e-11	1.67838977356138e-07	0.999579952794915	130	26265	88	81	75	56	46	22	3	4	4	3	1	0	26302	26309	26315	26334	26344	26368	2	1	1	2	4	5
C3_BREAST	60_70	UKBB	CD2_BENIGN_LIPO_SKIN_TRUNK	1.03086384006977	-12.1684401729792	-12.1684402231058	1.15759302923684	-12.1684866774151	2.37040066376975	1.0006242396294	541.954833459137	619.728036694217	1.00058580512043	728.630364691362	0.708461386562795	0.302906398054825	0.98208670864047	0.984334439982717	0.247306966146624	0.986675553451786	0.000820327908512163	129	36154	81	80	64	43	31	26	1	0	1	1	1	2	34269	34270	34286	34307	34319	34324	1932	1933	1932	1932	1932	1931
C3_BREAST	60_70	UKBB	CD2_BENIGN_LIPO_SKIN_TRUNK_EXALLC	7.45715560015401	-9.57643420647273	-9.56712456426963	7.69062664666919	-9.56821236820013	8.74208373711596	1.4245357721935	4110.13554921509	4451.49059020766	1.42277671253728	5304.54629734797	1.2497188163749	1.65166280567601e-07	0.998140965913153	0.998285191229797	6.46767515757847e-08	0.998560795899352	2.6480419726589e-12	129	26239	81	80	64	43	31	26	1	0	1	1	1	2	26280	26281	26297	26318	26330	26335	6	7	6	6	6	5
C3_BREAST	60_70	UKBB	CD2_BENIGN_MELANOCYTIC	-0.0820105774445369	0.388262244270928	-0.526247719717829	-12.0034086719607	-0.137678231315932	-12.0031741188487	1.00067147815906	0.578289836982976	1.00051968261315	353.013293100133	1.00049768370748	587.690529773753	0.934682063566922	0.501967454470339	0.598906007919094	0.972874989593129	0.890548853261774	0.983704890564962	379	35917	258	248	210	173	117	60	4	4	2	1	1	0	34128	34138	34176	34213	34269	34326	1906	1906	1908	1909	1909	1910
C3_BREAST	60_70	UKBB	CD2_BENIGN_MELANOCYTIC_EXALLC	5.23719249431444	5.80473567964162	4.78201422425758	-13.0341792036453	5.27108433315713	-13.0093628238044	1.14788850670938	0.779660744292418	1.12625707878838	8459.44224225976	1.12527353407525	14745.4281194872	5.05583367792335e-06	9.67924819048482e-14	2.17683843729097e-05	0.998770632160297	2.80960336798844e-06	0.999296055135716	379	26215	258	248	210	173	117	60	4	4	2	1	1	0	26326	26336	26374	26411	26467	26524	6	6	8	9	9	10
C3_BREAST	60_70	UKBB	CD2_BENIGN_MELANOCYTIC_FACE	1.14330636993029	-13.0048950649019	-13.0046004193361	-13.0049187518228	-13.0047704981129	-13.0045108808312	1.00075158895768	875.430907990569	941.235243951477	1115.4441283973	1155.97144875125	1722.94780733746	0.253267965780668	0.988147524545039	0.988976358629501	0.990697706369164	0.991023924739395	0.993977763058895	106	36156	75	71	60	48	33	17	1	0	0	0	0	0	34263	34267	34278	34290	34305	34321	1923	1924	1924	1924	1924	1924
C3_BREAST	60_70	UKBB	CD2_BENIGN_MELANOCYTIC_FACE_EXALLC	28.8120375410314	-3.07756265211551e-08	-3.07756265211551e-08	-3.07756275203559e-08	-3.07756265211551e-08	-3.07756265211551e-08	34539.8234974275	1563475.5708936	1398500.3712928	1447555.97790071	1805235.94429445	3828938.51708997	0.99933442979942	0.999999999999984	0.999999999999982	0.999999999999983	0.999999999999986	0.999999999999994	106	26286	75	71	60	48	33	17	1	0	0	0	0	0	26316	26320	26331	26343	26358	26374	0	1	1	1	1	1
C3_BREAST	60_70	UKBB	CD2_BENIGN_MELANOCYTIC_TRUNK	-11.4997694672027	1.18996198323432	0.72020859879389	-11.4997334192032	1.14530070341941	-11.49971887685	549.688095941692	0.707860410802867	1.00055198718404	512.694765070822	1.00060647872509	835.300133784275	0.983309045041818	0.0927495704632176	0.471641203637303	0.98210496563801	0.252372188591233	0.989015734658902	119	36259	75	73	63	48	34	22	2	3	2	1	1	0	34367	34369	34379	34394	34408	34420	1934	1933	1934	1935	1935	1936
C3_BREAST	60_70	UKBB	CD2_BENIGN_MELANOCYTIC_TRUNK_EXALLC	-10.8156976725877	7.26890230012843	6.68877937100587	-10.8105980174385	6.97252964257653	-10.779899037125	7244.33517632926	1.0245843004651	1.24672441156283	6898.00061991106	1.26836739531906	11071.7303593009	0.998808769228469	1.29830071010247e-12	8.09122106093917e-08	0.998749549877494	3.85764841036347e-08	0.999223146394406	119	26336	75	73	63	48	34	22	2	3	2	1	1	0	26374	26376	26386	26401	26415	26427	4	3	4	5	5	6
C3_BREAST	60_70	UKBB	CD2_BENIGN_MENINGES	-12.5018630516589	0.249756392836081	-12.5016433552457	-12.5016220444263	1.37335211736309	-12.5016771201925	792.273657608038	1.0004953609614	691.331594571623	902.547844625717	1.00057595820525	1749.97349158549	0.987410120902226	0.802871381366391	0.985572300361509	0.988948472577297	0.1698886829348	0.994300022051142	134	36265	102	93	73	45	28	15	1	2	1	1	1	0	34359	34368	34388	34416	34433	34446	1937	1936	1937	1937	1937	1938
C3_BREAST	60_70	UKBB	CD2_BENIGN_MENINGES_CEREBRAL	-12.5031021923932	-12.5026599133438	-12.5027189448808	-12.5027383976494	1.61989761530202	-12.5029653892982	884.63395819926	659.820007178766	757.448251694442	989.912851180426	1.0005724566287	2268.89091325713	0.988723358419926	0.984882115914004	0.986830422524075	0.989922873809326	0.105453540625198	0.995603194273968	105	36289	82	75	58	39	22	11	1	1	1	1	1	0	34375	34382	34399	34418	34435	34446	1936	1936	1936	1936	1936	1937
C3_BREAST	60_70	UKBB	CD2_BENIGN_MENINGES_CEREBRAL_EXALLC	-12.3028908791431	-12.302410346938	-12.3028812734615	-12.3023421058367	8.23032309929536	-12.3024893954003	28756.1516078384	15629.9306017448	17397.5962077253	30173.1737728061	1.41426641168105	64946.210482141	0.999658636992873	0.999371980432093	0.99943576813221	0.999674682927626	5.90239947823858e-09	0.999848860061019	105	26358	82	75	58	39	22	11	1	1	1	1	1	0	26377	26384	26401	26420	26437	26448	3	3	3	3	3	4
C3_BREAST	60_70	UKBB	CD2_BENIGN_MENINGES_EXALLC	-9.81065544208533	5.34657969324792	-9.80521712496398	-9.81492143193062	6.56276862336506	-9.80612291009682	2783.87807399275	1.10522547214522	2248.24835418156	3267.28277568861	1.112440713435	5599.93772563162	0.997188183498682	1.31451591549969e-06	0.996520221378704	0.9976031574138	3.64754505240781e-09	0.998602814806881	134	26361	102	93	73	45	28	15	1	2	1	1	1	0	26384	26393	26413	26441	26458	26471	8	7	8	8	8	9
C3_BREAST	60_70	UKBB	CD2_BENIGN_OVARY	0.215533741688591	-0.294557369220933	0.683799662159247	1.11946569590803	-11.4994019721484	1.49021762456659	1.00061532603161	1.00049622857317	0.707894590765557	0.707904522202538	382.954992031441	1.00056716339119	0.829454534715541	0.768443653115572	0.334062922265076	0.113791292988452	0.976044661088661	0.136389198901322	260	36132	189	165	125	82	65	32	6	5	5	3	1	1	34273	34297	34337	34380	34397	34430	1924	1925	1925	1927	1929	1929
C3_BREAST	60_70	UKBB	CD2_BENIGN_OVARY_EXALLC	5.30390472714059	4.80601184991128	5.80455146821455	6.18798632420945	-11.6998995909276	6.45106270231301	1.0991970563511	1.09700336476699	0.839367286995908	0.840766165227763	5594.82636748457	1.09954009264069	1.39825123704233e-06	1.18116047085312e-05	4.66580611465921e-12	1.83996526557302e-13	0.998331465209209	4.43602334287835e-09	260	26274	189	165	125	82	65	32	6	5	5	3	1	1	26333	26357	26397	26440	26457	26490	6	7	7	9	11	11
C3_BREAST	60_70	UKBB	CD2_BENIGN_RECTUM	-0.443975527658153	0.175350472561558	0.983196579434385	0.422382986870243	0.638262561901428	-11.0025448686735	1.00057878619605	0.578204835234621	0.4483106703871	0.707987030580724	0.70777117751704	427.006670489002	0.65724596701338	0.761686357552615	0.0282991389769502	0.550776429025572	0.367167238017522	0.9794434373471	492	36058	364	307	231	180	107	40	10	9	8	4	2	0	34252	34309	34385	34436	34509	34576	1924	1925	1926	1930	1932	1934
C3_BREAST	60_70	UKBB	CD2_BENIGN_RECTUM_ANAL	-0.453611970266702	0.165211075268633	0.969601316137576	0.402213741822395	0.617779578502138	-11.0023261570262	1.00058273460878	0.578203613377271	0.448312241837933	0.707978462906203	0.707766713603542	426.927825134564	0.650298326201868	0.775083657959998	0.0305580074743567	0.569956348547131	0.382740681259144	0.979440050399901	497	36052	368	310	234	183	110	40	10	9	8	4	2	0	34247	34305	34381	34432	34505	34575	1924	1925	1926	1930	1932	1934
C3_BREAST	60_70	UKBB	CD2_BENIGN_RECTUM_ANAL_EXALLC	3.37442603741449	4.04338151379392	4.84008316476487	4.23879654573529	4.56244502741522	-11.1057421749813	1.03435046266841	0.630515227428937	0.514950750757779	0.756427874548244	0.751629198189341	3227.03962429333	0.00110487804752452	1.4285088462673e-10	5.50220552408439e-21	2.09821082924997e-08	1.27851140035637e-09	0.997254114061797	497	26290	368	310	234	183	110	40	10	9	8	4	2	0	26388	26446	26522	26573	26646	26716	21	22	23	27	29	31
C3_BREAST	60_70	UKBB	CD2_BENIGN_RECTUM_EXALLC	3.39138581996578	4.05102800235851	4.85259025686439	4.26000873282964	4.57763051652164	-11.1008998378019	1.03412212414039	0.630593131631394	0.514896095560101	0.756755808181805	0.751673542569109	3218.9998659351	0.00103997513508018	1.32604058814166e-10	4.32543610769457e-21	1.80937924471769e-08	1.12968272723593e-09	0.997248456227187	492	26292	364	307	231	180	107	40	10	9	8	4	2	0	26389	26446	26522	26573	26646	26713	21	22	23	27	29	31
C3_BREAST	60_70	UKBB	CD2_BENIGN_SIGMOID_COLON	0.139027099855865	-1.44282186249888	0.57474473762668	0.741626813564175	-0.284237208888337	2.21817499684268	0.578476677564207	1.00049606289839	0.448316625831262	0.50127752867167	1.0004639501314	0.578082511722794	0.81007202781847	0.149272335332521	0.19984043707536	0.139013812123061	0.776329610225252	0.00012448299524963	779	35926	620	535	365	261	138	45	9	6	7	7	3	3	34152	34237	34407	34511	34634	34727	1924	1927	1926	1926	1930	1930
C3_BREAST	60_70	UKBB	CD2_BENIGN_SIGMOID_COLON_EXALLC	4.16496542318665	2.57532650128643	4.57682043707066	4.79098546791469	3.76156905068131	6.34779367732453	0.642113056403848	1.03542651710526	0.521723039961765	0.570355529789124	1.03474892503518	0.633031682383691	8.7944925732771e-11	0.0128748216258022	1.74727435968086e-18	4.46485187907942e-17	0.000277713252810892	1.15275146988259e-23	779	26259	620	535	365	261	138	45	9	6	7	7	3	3	26383	26468	26638	26742	26865	26958	26	29	28	28	32	32
C3_BREAST	60_70	UKBB	CD2_BENIGN_SKIN	-13.0044712319833	0.352252406319144	-13.0035098469875	-0.0582332861540991	0.614444124087827	-13.0037335884493	753.186846543343	0.707965412842135	590.152736012161	1.00057375699599	0.707901673922448	979.614703388266	0.986224465616785	0.618797055445673	0.98242071987374	0.953589405508684	0.385405568316638	0.989408924214592	284	35990	185	173	156	134	104	53	3	3	2	3	2	0	34164	34176	34193	34215	34245	34296	1922	1922	1923	1922	1923	1925
C3_BREAST	60_70	UKBB	CD2_BENIGN_SKIN_EXALLC	-13.5230276778271	4.62147980788543	-13.5357917950154	4.36424118693588	4.97501479345004	-13.5331361494142	8360.6085577275	0.790808325744882	6907.75688281647	1.06170981312003	0.793199908253529	10707.0565149496	0.998709446780074	5.09635944909054e-09	0.998436541331245	3.94669627846257e-05	3.56252075224313e-10	0.998991517649809	284	26199	185	173	156	134	104	53	3	3	2	3	2	0	26283	26295	26312	26334	26364	26415	12	12	13	12	13	15
C3_BREAST	60_70	UKBB	CD2_BENIGN_SKIN_EYELID	-12.0044110238549	-12.0038149694028	-12.0033766826946	0.82826136561976	-12.0028028350268	-12.0035840809766	715.272062064206	553.909890980674	568.388227533159	1.00050325997528	666.459391957247	1320.7491669618	0.986609732016143	0.982710348422233	0.983151309909708	0.407758430955342	0.985631032444379	0.99274855301561	101	36253	77	68	62	54	34	13	0	0	1	1	0	0	34343	34352	34358	34366	34386	34407	1934	1934	1933	1933	1934	1934
C3_BREAST	60_70	UKBB	CD2_BENIGN_SKIN_EYELID_EXALLC	-14.0225564696311	-14.0202714958741	-14.0181224412857	6.92290663637786	-14.0207868011936	-14.0219543795737	25771.1122650522	18303.6897847647	20480.279971157	1.2057045446027	28378.9533807907	60225.4607545814	0.999565855728579	0.999388835955894	0.999453872573532	9.36789634452132e-09	0.999605800513015	0.999814233039142	101	26329	77	68	62	54	34	13	0	0	1	1	0	0	26349	26358	26364	26372	26392	26413	4	4	3	3	4	4
C3_BREAST	60_70	UKBB	CD2_BENIGN_TRANSVERSE_COLON	-0.409627617509286	1.10959376919381	0.746679715037615	-12.0115366205294	-12.0104674010829	-12.0103446221652	1.00060231652369	0.379266381816071	0.578226733548607	416.643481010748	505.222886000689	988.954123261356	0.682260051089355	0.00343757580269464	0.196590358825936	0.977000738857893	0.981033986712689	0.990310336179389	430	36164	348	294	188	125	70	23	9	8	3	0	0	0	34319	34373	34479	34542	34597	34644	1918	1919	1924	1927	1927	1927
C3_BREAST	60_70	UKBB	CD2_BENIGN_TRANSVERSE_COLON_EXALLC	3.46891929885267	5.03725812003851	4.64675957193205	-12.6753825288943	-12.6562418355213	-12.6647159321798	1.03708167275901	0.456722491700272	0.631867218294874	4114.21237848823	4957.91038504376	10265.2011281414	0.000823165887711091	2.76484118067216e-28	1.92343392596902e-13	0.997541819650399	0.997963212683035	0.999015608304255	430	26414	348	294	188	125	70	23	9	8	3	0	0	0	26465	26519	26625	26688	26743	26790	22	23	28	31	31	31
C3_BREAST	60_70	UKBB	CD2_INSITU	3.40239329881171	0.811677158422277	0.458871708394736	-0.0763059711452337	0.693588157190252	0.998585657144723	0.118214421484039	0.317914315252082	0.448440069792322	0.707886919856219	0.500966952507569	0.707879583755479	3.65167907703168e-182	0.0106759078990304	0.306183958388226	0.914159092932188	0.166205767583737	0.158341455361957	937	35304	633	571	421	302	201	89	94	17	10	8	6	2	33713	33775	33925	34044	34145	34257	1801	1878	1885	1887	1889	1893
C3_BREAST	60_70	UKBB	CD2_INSITU_BREAST	4.4472309945685	1.37710750638758	0.532810209995057	0.191399320217646	1.27327474277602	1.10343423293301	0.119008802697791	0.409534273772131	0.707916363274406	1.00057850293333	0.578210985376833	1.0006672166882	1.2496188763392e-305	0.000772069941485591	0.451662845135028	0.848299445710125	0.0276586935144733	0.27015812097275	397	36009	214	193	150	117	82	44	86	10	7	5	4	1	34270	34291	34334	34367	34402	34440	1836	1912	1915	1917	1918	1921
C3_BREAST	60_70	UKBB	CD2_INSITU_BREAST_EXALLC	20.7245373136361	497.143931897658	709.73967724892	Inf	442.788552477725	413.098010553507	0	0	0	0	0	0	0	0	0	0	0	0	397	26224	214	193	150	117	82	44	86	10	7	5	4	1	26316	26337	26380	26413	26448	26486	5	81	84	86	87	90
C3_BREAST	60_70	UKBB	CD2_INSITU_BREAST_INTRADUCTAL	4.34120015461976	1.04164950151731	0.608862878810833	0.2756197633284	1.34451799964795	1.21696418464076	0.130299633896301	0.501047464355088	0.707895739884155	1.00059026139907	0.57820640504949	1.00071036579549	2.18653720858653e-243	0.0376225195856656	0.389732556336492	0.782965025597905	0.02005457084784	0.223946713018671	352	36056	195	178	138	107	75	37	70	8	7	5	4	1	34293	34310	34350	34381	34413	34451	1850	1912	1913	1915	1916	1919
C3_BREAST	60_70	UKBB	CD2_INSITU_BREAST_INTRADUCTAL_EXALLC	7.10473181839747	3.83429073145125	3.4004747137992	3.0622852020638	4.14937860779986	3.97302622322717	0.200177606777744	0.521971103601013	0.722962891210853	1.01165027628279	0.595284796205442	1.0123911099463	6.49841986253175e-276	2.04545501661713e-13	2.55706588537607e-06	0.00246977953735278	3.16020480422676e-12	8.69466828994974e-05	352	26323	195	178	138	107	75	37	70	8	7	5	4	1	26325	26342	26382	26413	26445	26483	85	147	148	150	151	154
C3_BREAST	60_70	UKBB	CD2_INSITU_BREAST_NOS	4.32398716001074	1.63598234928905	-11.5333036096292	1.3470091249696	-11.5346885010121	-11.5333509947765	0.245878277525862	0.707914212098519	546.849232673957	1.00064848408039	594.8732452755	899.470772129867	3.16007794188764e-69	0.0208334318895236	0.98317349248001	0.178258603373285	0.984529858647788	0.98976950577887	100	36227	52	48	42	36	27	18	19	3	1	1	0	0	34344	34348	34354	34360	34369	34378	1912	1928	1930	1930	1931	1931
C3_BREAST	60_70	UKBB	CD2_INSITU_BREAST_NOS_EXALLC	7.78922509785309	5.1351516554349	-11.5035200886361	4.90682714937829	-11.4898646118411	-11.5151782493268	0.339803688643342	0.74173772712295	3167.3821340397	1.02645888515732	3291.31898293567	5401.74671072733	2.75795964830073e-116	4.41751210143907e-12	0.997102193386484	1.74995014188836e-06	0.997214622160152	0.998299110181708	100	26335	52	48	42	36	27	18	19	3	1	1	0	0	26333	26337	26343	26349	26358	26367	31	47	49	49	50	50
C3_BREAST	60_70	UKBB	CD2_INSITU_EXALLC	5.67245258619716	3.10530506619435	2.75199295665593	2.21888034028764	3.01241439512398	3.28836294324296	0.166212280791588	0.337603619956478	0.462694700133807	0.717074686588879	0.512788843739372	0.716891931028055	2.85904554249947e-255	3.64402824960925e-20	2.7185138453705e-09	0.00197244383022095	4.23940132437404e-09	4.49721783485448e-06	937	26286	633	571	421	302	201	89	94	17	10	8	6	2	26368	26430	26580	26699	26800	26912	128	205	212	214	216	220
C3_BREAST	60_70	UKBB	CD2_LEIOMYOMA_ENDOMETRIOSIS	-12.0031504629997	0.862531286986785	-12.0033398457192	-12.0034564315641	-12.0032880700848	-12.00338402646	848.449485313284	1.00053274746156	666.114149035694	786.661857276467	732.790096872234	852.610581289576	0.988712576121142	0.388647887146457	0.985622942763974	0.987825771848995	0.986931032494002	0.988767441268789	104	35523	54	52	50	37	29	25	1	1	0	0	0	0	33677	33679	33681	33694	33702	33706	1895	1895	1896	1896	1896	1896
C3_BREAST	60_70	UKBB	CD2_LEIOMYOMA_ENDOMETRIOSIS_EXALLC	-1.51211498992081e-09	25.0996372013306	-1.51211498992081e-09	-1.51211598912154e-09	-1.51211498992081e-09	-1.51211598912154e-09	609339.27433709	8145.79086830925	430906.431349964	527719.00848293	304751.297361169	472020.288031075	0.999999999999998	0.997541481037467	0.999999999999997	0.999999999999998	0.999999999999996	0.999999999999997	104	25825	54	52	50	37	29	25	1	1	0	0	0	0	25873	25875	25877	25890	25898	25902	1	1	2	2	2	2
C3_BREAST	60_70	UKBB	CD2_NONFOLLICULAR_LYMPHOMA	0.873487771477278	-12.0050471979819	-12.0049272743886	1.10589507306195	1.19033212577687	-12.0040996040624	1.0005578007324	481.958979620252	573.180917395293	1.00048506232484	1.00045429547286	1445.59338120959	0.382662635683105	0.980127662737005	0.983290012661869	0.269004103104734	0.234128308473527	0.993374502268812	130	36261	106	90	64	38	27	9	1	0	0	2	1	0	34343	34359	34385	34411	34422	34440	1941	1942	1942	1940	1941	1942
C3_BREAST	60_70	UKBB	CD2_NONFOLLICULAR_LYMPHOMA_EXALLC	6.0883548837298	-12.4343360584977	-12.4519825943374	6.36638286916561	6.39947258631543	-12.3077886751323	1.12841083501159	8151.34733366638	9884.64544025739	1.11062788663132	1.07705288149205	18746.8762194897	6.83281953461099e-08	0.99878288085256	0.998994881293849	9.91143294712657e-09	2.82165243174939e-09	0.99947616905659	130	26482	106	90	64	38	27	9	1	0	0	2	1	0	26494	26510	26536	26562	26573	26591	11	12	12	10	11	12
C3_BREAST	60_70	UKBB	CD2_NONHODGKIN_NAS	0.891340222932777	-12.0045664959805	-12.0044532750671	1.0199080411579	1.17549246774656	-12.0038705365742	1.00066600398294	495.962630306399	560.283241256819	1.00051581971325	1.00046151757093	1488.07826083343	0.373064923892279	0.980689425961634	0.982906083122688	0.308021542051432	0.240014637070869	0.993563779976184	127	36232	104	85	64	45	27	9	1	0	0	2	1	0	34320	34339	34360	34379	34397	34415	1934	1935	1935	1933	1934	1935
C3_BREAST	60_70	UKBB	CD2_NONHODGKIN_NAS_EXALLC	5.93488002407195	-12.8259481156106	-12.8106981314891	6.33471267359673	6.60571307624224	-12.7093901943399	1.12967360899462	9134.28390398897	11188.2419357711	1.1186513622044	1.12172898183445	42183.8420488519	1.49135445628978e-07	0.998879646973554	0.999086410887661	1.48912035887843e-08	3.88851604978093e-09	0.999759608760906	127	26507	104	85	64	45	27	9	1	0	0	2	1	0	26521	26540	26561	26580	26598	26616	8	9	9	7	8	9
C3_BREAST	60_70	UKBB	CD2_PRIMARY_LYMPHOID_HEMATOPOIETIC	-0.308705600706077	-0.148068415702929	0.223191769582434	0.638003660638347	0.149468601844537	-11.0004820480858	1.00056380384023	0.707834844378381	0.707836294003851	0.707824803198713	1.00046233509508	418.840824830887	0.757677821337054	0.834303839547995	0.752522101847803	0.367397920970868	0.881238383206626	0.979046680049185	431	36006	337	285	206	132	82	40	4	5	3	3	1	0	34171	34223	34302	34376	34426	34468	1925	1924	1926	1926	1928	1929
C3_BREAST	60_70	UKBB	CD2_PRIMARY_LYMPHOID_HEMATOPOIETIC_EXALLC	3.9045630820723	4.11954418175479	4.371700587021	4.79865626842094	4.35440726781817	-10.9436243287138	1.04470142949365	0.761204956138538	0.764542478166078	0.763027105255112	1.03611367659247	3176.66135399557	0.000185865110181177	6.23690863790122e-08	1.07746416548052e-08	3.19574644676424e-10	2.63826184853691e-05	0.997251286603579	431	26808	337	285	206	132	82	40	4	5	3	3	1	0	26866	26918	26997	27071	27121	27163	32	31	33	33	35	36
C3_BREAST	60_70	UKBB	CHOLELITH_BROAD	-0.784002624375392	-0.251274623620905	-0.149097094573672	-0.162854696229235	-0.278396283890902	-0.325172074431265	0.57857314007071	0.335015297819058	0.355182654581023	0.409627078802466	0.448355522236577	0.707863044783935	0.175397722844327	0.453231064184231	0.674649221326737	0.690948512568079	0.534647311117743	0.645967445521025	2274	32658	1564	1429	1166	908	650	325	23	21	19	13	7	2	31603	31738	32001	32259	32517	32842	1742	1744	1746	1752	1758	1763
C3_BREAST	60_70	UKBB	CHRONNAS	-13.0053726472586	-13.0045578507656	-13.0050827128722	0.822980336626806	-13.0043524873877	-13.0049143464944	959.640552875295	737.698098830684	851.017260117318	1.00063730445561	1037.57089183943	1546.40495786243	0.989187130142786	0.985935169759543	0.987807355585085	0.410817315543416	0.990000008187548	0.993290051218883	159	33315	118	105	78	58	42	21	1	1	1	1	0	0	31616	31629	31656	31676	31692	31713	1739	1739	1739	1739	1740	1740
C3_BREAST	60_70	UKBB	CIRRHOSIS_BROAD	-13.0030913146199	0.105308078525647	-13.0028419241007	-13.0027662716651	-13.0027040447585	-13.0026554397371	867.650165445328	1.00052460314173	860.027521729723	1108.53510856445	1296.25063522878	3175.83637074585	0.988042902699075	0.916175165382338	0.987937163273518	0.990641281021097	0.991996545620386	0.996733273434441	190	36247	153	124	82	52	31	7	1	1	0	0	0	0	34349	34378	34420	34450	34471	34495	1934	1934	1935	1935	1935	1935
C3_BREAST	60_70	UKBB	COLITNONINFNAS	-0.410938002739142	-0.478613670617216	-0.0541415969383281	-0.515055366933317	-0.644625551590535	-0.0336988617238644	0.578537927962462	0.448435808557838	0.409577607509559	0.578285575592351	0.578178370097951	0.578219536864554	0.477515427306286	0.285838268402212	0.894834912383847	0.373112030414583	0.264882538572016	0.953525285256566	1589	33878	1101	986	801	621	495	319	17	17	12	8	5	3	32562	32677	32862	33042	33168	33344	1787	1787	1792	1796	1799	1801
C3_BREAST	60_70	UKBB	CONGEN_HEART_ARTER	1.09457314984052	0.581628148393976	-12.003044395843	-12.0027809100595	-12.0029760854294	-12.0026202423778	1.00079399988336	1.00062869219821	628.588639642105	708.339087062908	735.809141808811	1192.42940680316	0.274084491050167	0.561063406725612	0.984765136967849	0.986480521169619	0.986984988316949	0.991968879991644	111	36264	81	72	54	42	27	17	2	1	0	0	0	0	34357	34366	34384	34396	34411	34421	1935	1936	1937	1937	1937	1937
C3_BREAST	60_70	UKBB	COPD_ASTHMA_INFECTIONS	0.181246616580808	0.00469359657321963	0.0534895911250637	0.278084202882432	0.183411861940678	-0.558746651070694	0.239115432186933	0.192509338673601	0.203319637514605	0.199537189965833	0.207143533313426	0.448653945954131	0.448458195721796	0.98054859429219	0.792487929841606	0.163424536054487	0.375922771574256	0.212990463704557	5429	25836	3657	3267	2770	2350	1877	977	87	81	70	51	29	5	26081	26471	26968	27388	27861	28761	1440	1446	1457	1476	1498	1522
C3_BREAST	60_70	UKBB	COPD_ASTHMA_PNEUMONIA_SEPSIS	0.389626782319121	-0.0316238497727811	-0.827695436343747	-0.3582064255273	-0.831281431362652	0.988793152164675	0.380047103509138	0.379770013106628	0.708069843698291	0.708058976890782	1.00064723132722	0.708069778523337	0.30526573521746	0.933636014845463	0.242425374420205	0.612927458013618	0.406118406557646	0.162575155440793	1555	25226	1311	944	577	376	234	85	18	12	6	5	3	2	24084	24451	24818	25019	25161	25310	1368	1374	1380	1381	1383	1384
C3_BREAST	60_70	UKBB	COPD_COMORB	0.304229995172116	-0.121066154330527	-0.134389282902149	-0.171912973810575	-0.300851027810593	-0.252573561819123	0.158273765873809	0.148301410490416	0.167058127444686	0.196527406482904	0.2120229145888	0.318470986613349	0.0545836466465874	0.414298836466624	0.421139303963005	0.381708217346013	0.155912062926305	0.427730131951122	10998	21260	7762	6903	5571	4160	3094	1559	145	114	75	51	32	10	23232	24091	25423	26834	27900	29435	1119	1150	1189	1213	1232	1254
C3_BREAST	60_70	UKBB	COPD_CVDMETABOCOMORB	0.144271620912185	0.119399646117045	0.158290178525196	0.0768191763609913	-0.368305423339097	0.383422109944064	0.233950653546657	0.184717917712984	0.208577096218754	0.261716142941266	0.355943003929626	0.410221288600329	0.537448827569379	0.518027406331822	0.447909452791625	0.769123972611956	0.300794340627497	0.349957665523972	5714	20048	4418	3727	2843	1964	1294	534	78	67	45	27	13	6	20312	21003	21887	22766	23436	24196	954	965	987	1005	1019	1026
C3_BREAST	60_70	UKBB	COPD_EARLY	-13.0198658957615	-0.415369489489506	-0.0834988629152374	-0.430714763486124	-13.009373098351	-13.0081769253884	570.706142121284	0.708826890352775	0.578644562365914	0.707835724972881	439.557808988576	730.809563753632	0.981798953674484	0.557878423714954	0.885262960734693	0.542858973835599	0.976388855953596	0.985798659443204	606	33659	371	397	427	402	232	83	7	7	5	2	0	0	32089	32063	32033	32058	32228	32377	1798	1798	1800	1803	1805	1805
C3_BREAST	60_70	UKBB	COPD_EARLYANDLATER	-0.773537212378761	-0.0102343271754565	-0.48142437065522	-0.424645428553038	-13.0102568058864	-13.009689951238	0.70791630977275	0.379266396536886	0.578213950303444	0.707811558526255	440.477500020723	733.210818636981	0.274527363395679	0.97847206919347	0.405067006837241	0.548545317233199	0.976436540224579	0.985843517516743	1277	34956	1035	864	625	402	232	83	14	12	5	2	0	0	33325	33496	33735	33958	34128	34277	1859	1861	1868	1871	1873	1873
C3_BREAST	60_70	UKBB	COPD_EARLY_EXMORE	-14.0341111258885	-0.304317051646326	-0.0162920142763586	-0.377633120906893	-14.0163255324617	-14.0145720867857	987.12918242913	0.710759149442359	0.579975752480304	0.708594265607677	753.056799492112	1242.27008420921	0.988656780103409	0.668536260371162	0.977589688523567	0.594080104058947	0.985150171839528	0.99099891911508	606	17151	371	397	427	402	232	83	7	7	5	2	0	0	16521	16495	16465	16490	16660	16809	858	858	860	863	865	865
C3_BREAST	60_70	UKBB	COPD_EXCL	0.23734663897387	0.131348263062759	0.231424505292926	0.101466108407362	-0.0903133528934969	-0.788225851509744	0.213162209276628	0.169323593928889	0.17871917676247	0.21245208229654	0.232721607515497	0.501551921931575	0.265512840715142	0.437912358474618	0.195352714446888	0.632938302110098	0.697960802196575	0.116049430462155	6302	20773	4389	3884	3152	2547	1976	982	106	92	72	43	23	4	21434	21939	22671	23276	23847	24841	1146	1160	1180	1209	1229	1248
C3_BREAST	60_70	UKBB	COPD_HOSPITAL	-0.773537212378761	-0.0102343271754565	-0.48142437065522	-0.424645428553038	-13.0102568058864	-13.009689951238	0.70791630977275	0.379266396536886	0.578213950303444	0.707811558526255	440.477500020723	733.210818636981	0.274527363395679	0.97847206919347	0.405067006837241	0.548545317233199	0.976436540224579	0.985843517516743	1277	34956	1035	864	625	402	232	83	14	12	5	2	0	0	33325	33496	33735	33958	34128	34277	1859	1861	1868	1871	1873	1873
C3_BREAST	60_70	UKBB	COPD_HOSPITAL_ASTHMA_INF	-12.5046202706887	-0.397955694342858	-0.00291411735090027	0.376778071295567	-12.5042402343198	1.9457031506789	525.254848243742	1.00051421495164	1.00053279994141	1.00055132433023	685.124656010867	1.00058650690002	0.981006741561575	0.690813618329219	0.997676112211982	0.706492844749073	0.985438582190544	0.0518276381099311	314	34032	257	184	126	88	55	20	3	3	2	2	1	1	32267	32340	32398	32436	32469	32504	1819	1819	1820	1820	1821	1821
C3_BREAST	60_70	UKBB	COPD_HOSPITAL_ASTHMA_PNEUM_SEPSIS	0.216424166161762	0.985744335446125	-12.1677647793286	-12.1677508033856	-12.1677443748876	2.20212203089774	1.00055068505556	0.578240424411123	554.751709583856	781.613938812451	923.652550102249	1.00073923345836	0.828749972754663	0.0882446188324119	0.982500832160503	0.987579458472626	0.989489365259986	0.0277717694135407	269	34121	235	145	85	44	24	11	4	3	0	1	1	1	32330	32420	32480	32521	32541	32554	1821	1822	1825	1824	1824	1824
C3_BREAST	60_70	UKBB	COPD_HOSPITAL_MAIN	-0.773537212378761	-0.0102343271754565	-0.48142437065522	-0.424645428553038	-13.0102568058864	-13.009689951238	0.70791630977275	0.379266396536886	0.578213950303444	0.707811558526255	440.477500020723	733.210818636981	0.274527363395679	0.97847206919347	0.405067006837241	0.548545317233199	0.976436540224579	0.985843517516743	1277	34956	1035	864	625	402	232	83	14	12	5	2	0	0	33325	33496	33735	33958	34128	34277	1859	1861	1868	1871	1873	1873
C3_BREAST	60_70	UKBB	COPD_MODE	-0.677748127939201	0.0896906602662778	-0.384671747894556	-0.327576151547923	-14.0165560201805	-14.0157850133154	0.708799743589275	0.380713218105574	0.579173814220674	0.708600473946922	769.288381694222	1271.03699336401	0.338975609034705	0.813754027659555	0.506579439474857	0.643876164225065	0.985463221382659	0.991201867531505	1277	17920	1035	864	625	402	232	83	14	12	5	2	0	0	17279	17450	17689	17912	18082	18231	869	871	878	881	883	883
C3_BREAST	60_70	UKBB	COPD_MULTIMORB	-0.274088711320201	0.0216279141050794	-0.300262635229305	0.189564127199193	-11.5012684367558	1.38150129186959	1.00058349277876	0.707837227459493	1.00051111757817	1.00051788893478	369.036600178168	1.0004926520436	0.78413928033842	0.975624489190831	0.764093828235725	0.849727596714079	0.975137427621696	0.167333996437926	393	34169	323	241	171	105	72	27	4	4	2	2	1	1	32408	32490	32560	32626	32659	32704	1827	1827	1829	1829	1830	1830
C3_BREAST	60_70	UKBB	COPD_OPPORTUNIST_INFECTIONS	-12.0032265884196	-12.0031228171594	1.06772735723916	-12.0032726614447	-12.0030508463334	-12.0028245501234	647.555855605044	523.485293402179	1.00055663952269	929.817382801986	1412.81011316238	1729.21681275098	0.985211096956255	0.981706711975141	0.285911624639855	0.989700171116604	0.993221358161823	0.994461775167788	101	33815	91	68	40	23	9	5	1	1	1	0	0	0	32014	32037	32065	32082	32096	32100	1810	1810	1810	1811	1811	1811
C3_BREAST	60_70	UKBB	COX_ARTHROSIS	-0.381565515845597	0.259754890072033	0.0722815359880719	-0.0790771434981642	0.25667967590873	-13.0010727114734	0.448953944376373	0.25267824947878	0.335356038102785	0.448744112907735	0.409777524536288	540.411187829811	0.395381232346295	0.303946756733519	0.829348896780966	0.860122061413903	0.531060555583639	0.980806550879851	2236	26318	1796	1560	1107	725	477	187	32	31	17	9	6	0	25430	25666	26119	26501	26749	27039	1296	1297	1311	1319	1322	1328
C3_BREAST	60_70	UKBB	C_PSOR_ARTHR_COMORB	-0.0981031693683136	0.121172090429655	0.138477501439023	-0.683259606073968	-0.393911746324341	-0.0332776568753852	0.254648823459648	0.180002892442553	0.209174924109298	0.380707577560139	0.356274330161197	0.501888930469512	0.700053045364548	0.500840758439359	0.507959880382409	0.0726999543304788	0.268881645068951	0.947135143200809	5849	16833	4693	3905	2869	1925	1245	519	75	65	40	18	11	4	17096	17884	18920	19864	20544	21270	818	828	853	875	882	889
C3_BREAST	60_70	UKBB	C_STROKE	-0.366733494546165	-0.120984748851137	0.477233230559969	0.0273643267474556	0.613458772203005	-12.0009313301259	0.708012361519575	0.50111575089672	0.448445539240516	0.707880919165076	0.578263341075283	516.874219800569	0.604474932087241	0.809221286662937	0.287240644370188	0.969164111275098	0.288751703036901	0.981476155709424	896	30299	737	544	384	245	157	70	11	10	10	5	3	0	28813	29006	29166	29305	29393	29480	1634	1635	1635	1640	1642	1645
C3_BREAST	60_70	UKBB	D3_ANAEMIA	1.14059669612933	1.07839979855122	0.863947615122687	0.64171049991195	-0.871461734406321	1.00412046612224	0.333086253171734	0.275719313474312	0.347048545904092	0.45775028897139	1.00452770935213	0.585700028963772	0.000616321077778262	9.18298268181783e-05	0.0127953760483928	0.160951393800788	0.385649604107567	0.0864564365197905	3009	9848	2251	1817	1380	985	663	370	33	28	14	9	4	3	10385	10819	11256	11651	11973	12266	188	193	207	212	217	218
C3_BREAST	60_70	UKBB	D3_ANAEMIANAS	-0.333896224591961	0.158367822792891	-0.418505601323154	-0.279485317914146	-1.28241923252305	-0.435913375284759	0.501218437311921	0.317824103248388	0.501052518159052	0.578242380297815	1.00050048791015	1.00051041357067	0.505303034807457	0.618281317336349	0.403575294005336	0.628857233186022	0.199920632649921	0.663060941772051	1829	34700	1428	1089	792	532	350	185	18	16	6	4	2	1	33224	33563	33860	34120	34302	34467	1859	1861	1871	1873	1875	1876
C3_BREAST	60_70	UKBB	D3_ANAEMIA_B12_DEF	1.40799919099858	-12.5026724444492	0.445611217312213	-12.502802924921	-12.5027726450124	-12.5023697095927	0.708093220028722	567.304978693921	1.00060681791891	749.088052511334	677.017178563557	907.937743461841	0.0467633125762655	0.982417073346085	0.656073359699191	0.986683367554266	0.985265953992891	0.989013417939107	175	33141	114	105	82	60	58	36	3	1	1	0	0	0	31427	31436	31459	31481	31483	31505	1772	1774	1774	1775	1775	1775
C3_BREAST	60_70	UKBB	D3_ANAEMIA_IRONDEF	-0.216855996271068	-0.497624275015549	-0.435466082398667	-1.4512822108511	-0.595883861491548	-0.464389014677436	0.501283575275619	0.44837776841038	0.501009399184016	1.00053887033253	0.707823486815029	1.00068311599551	0.665304343476077	0.267071158469305	0.384750068107563	0.146918977812623	0.399869817468983	0.642596161943428	1633	34613	1208	1026	784	572	377	195	11	9	6	4	3	1	33174	33356	33598	33810	34005	34187	1853	1855	1858	1860	1861	1863
C3_BREAST	60_70	UKBB	D3_ANAEMIA_IRONDEF_NAS	-0.216855996271068	-0.497624275015549	-0.435466082398667	-1.4512822108511	-0.595883861491548	-0.464389014677436	0.501283575275619	0.44837776841038	0.501009399184016	1.00053887033253	0.707823486815029	1.00068311599551	0.665304343476077	0.267071158469305	0.384750068107563	0.146918977812623	0.399869817468983	0.642596161943428	1633	34613	1208	1026	784	572	377	195	11	9	6	4	3	1	33174	33356	33598	33810	34005	34187	1853	1855	1858	1860	1861	1863
C3_BREAST	60_70	UKBB	D3_APLASTICANDOTHANAEMIA	-0.40096949747311	0.170806900766927	-0.102309649051016	-0.093374874387903	-13.0088951807413	-0.522762173527807	0.50120392985049	0.303162705003956	0.409515940894103	0.501025841514846	331.30672958433	1.0004995285734	0.423703452560347	0.573151235527428	0.802718286904748	0.852156669699709	0.968678782695842	0.60132143255543	1954	34789	1513	1161	852	582	386	204	22	20	9	5	1	1	33329	33681	33990	34260	34456	34638	1879	1881	1892	1896	1900	1900
C3_BREAST	60_70	UKBB	D3_BLOODOTHER	-0.688561587717555	-0.397291204187074	-0.735209080524306	-13.0086621253008	-13.0081835433318	-13.0082068320343	1.00065567045841	0.707868383969673	1.00053193126471	561.442750379259	602.014377514492	946.818956437708	0.491383252917791	0.574627050842673	0.462450216671732	0.981514620976786	0.982760841594394	0.989038325842955	681	35842	542	404	278	187	125	55	4	3	1	0	0	0	34057	34195	34321	34412	34474	34544	1920	1921	1923	1924	1924	1924
C3_BREAST	60_70	UKBB	D3_BLOOD_IMMUN	0.176936663315056	-0.173109218578221	-0.183795438441528	-0.275950080682693	-2.12528850321676	0.0517268000441974	0.279658627436102	0.26024680292023	0.303264915010389	0.379384086926945	1.00051191685714	0.501119731820688	0.526937394548318	0.505939670921716	0.54447774896775	0.467003399328306	0.0336533322268539	0.917786432721825	3652	32801	2721	2206	1672	1198	820	454	38	30	19	12	5	4	31910	32425	32959	33433	33811	34177	1784	1792	1803	1810	1817	1818
C3_BREAST	60_70	UKBB	D3_COAGDEF_PURPUR_HAEMORRHAGIC	-0.14244367123198	-13.0057895928115	0.387554403335018	0.0708760465458436	-13.0056759431666	1.2172052571553	1.00061880443783	499.128337492668	0.707855419525317	1.00051220333784	749.828055261345	1.00049521375532	0.88679914623876	0.979211870435728	0.584031815113755	0.943525285653859	0.98616148372141	0.223755384997673	397	35995	309	222	176	116	85	36	4	3	4	2	1	1	34154	34241	34287	34347	34378	34427	1925	1926	1925	1927	1928	1928
C3_BREAST	60_70	UKBB	D3_COAGOTHER	1.11749402862329	-12.004566753191	-12.0045698998792	-12.0043067044085	-12.0045782061532	-12.0040279630682	1.00073510254313	538.382737320233	614.669921427142	718.371119838704	703.935506476834	1055.24880557807	0.264134098154469	0.982210676186853	0.984418218974219	0.986667608182604	0.98639391921692	0.990923825768884	118	35713	82	69	58	40	34	15	1	0	0	0	0	0	33839	33852	33863	33881	33887	33906	1909	1910	1910	1910	1910	1910
C3_BREAST	60_70	UKBB	D3_HAEMOLYTICANAEMIA	2.08231131542734	-12.1700549258504	-12.1696091911135	-12.1701242130322	-12.1695016628885	1.94132293795576	0.708556747633987	680.157742280348	734.051306020204	783.103669652117	828.484857944113	1.00123633920587	0.00329478494619094	0.985724222175621	0.98677272498233	0.987600666769424	0.988280403393277	0.0525103777624712	102	36270	63	51	46	39	28	19	2	1	1	1	1	1	34369	34381	34386	34393	34404	34413	1938	1939	1939	1939	1939	1939
C3_BREAST	60_70	UKBB	D3_IMMUNEMECHANISM	0.81460050965011	-12.5013101390175	-12.5012424475657	1.43890795735565	0.832915659020387	-12.5013163324509	1.00071105885601	570.669501847284	634.265389816037	0.707787780117102	1.00054174410971	1137.20184405983	0.415632524108623	0.982522625460991	0.984274874957339	0.0420560344961505	0.405146708707117	0.991228992067981	156	36146	111	100	85	58	43	24	1	0	2	2	1	0	34259	34270	34285	34312	34327	34346	1931	1932	1930	1930	1931	1932
C3_BREAST	60_70	UKBB	D3_NUTRIANAEMIA	0.116371516543484	-0.390775658647361	-0.282798420367079	-1.52413175731383	-1.40942783576579	-0.625925717222528	0.409815333108939	0.409521362075024	0.448341929954168	1.00053604462276	1.00051153756046	1.00062731003761	0.776440371705917	0.339969593351816	0.52819415798679	0.127679868038132	0.158921756439415	0.531621090833771	1769	34687	1290	1102	842	612	419	227	15	11	6	3	2	1	33290	33478	33738	33968	34161	34353	1861	1865	1870	1873	1874	1875
C3_BREAST	60_70	UKBB	D3_OTHERANAEMIA	-0.359148529158344	0.210410196098712	-0.25344124258193	-0.0572252570373858	-13.0088468013122	-0.48777249229193	0.501225059384528	0.303181751693523	0.448381892180022	0.501035676837979	336.734067758817	1.00051107295138	0.473657084833345	0.487677946988373	0.57191377608653	0.909068204381323	0.969183466309034	0.625887512228365	1881	34688	1455	1127	831	567	376	200	21	19	8	5	1	1	33233	33561	33857	34121	34312	34488	1860	1862	1873	1876	1880	1880
C3_BREAST	60_70	UKBB	D3_OTHERBLOOD	1.232938718874	-12.0053555028888	-12.0053480309113	-12.005165485857	-12.0044360413475	-12.0051201636169	1.0007069164339	573.861953209882	669.55338563263	776.544402142341	778.463442792103	1129.65060092579	0.217923777187234	0.983309245225828	0.98569439150779	0.987665412795195	0.987696564725355	0.991520812078943	101	35297	78	68	48	37	26	13	1	0	0	0	0	0	33531	33541	33561	33572	33583	33596	1788	1789	1789	1789	1789	1789
C3_BREAST	60_70	UKBB	D3_PURPURA_AND3_OTHER_HAEMORRHAGIC	-12.5043790334303	-12.5040102241137	0.787899805271304	0.485904883727156	-12.5039721735352	1.90010861989204	565.61866930902	469.902022519801	0.707846587608062	1.00053016631763	762.772568363817	1.00056727512853	0.9823622541496	0.978770937433697	0.265668050793827	0.627217176388401	0.986921030006334	0.0575603546192675	283	35936	230	154	116	76	52	21	3	3	4	2	1	1	34067	34143	34181	34221	34245	34276	1919	1919	1918	1920	1921	1921
C3_BREAST	60_70	UKBB	D3_THROMBOCYTOPENIANAS	-12.1684258528427	-12.1684085151144	0.634879048417541	1.10248875901279	-12.1684610099537	2.51789983828082	587.935227969687	514.463493820607	1.00054580274808	1.0005678912631	876.926613765161	1.00061521057972	0.983487456541711	0.981129700745972	0.525733221109609	0.270521227337881	0.988928702304858	0.0118576773215629	198	35854	161	97	67	42	28	12	2	2	3	2	1	1	33973	34037	34067	34092	34106	34122	1916	1916	1915	1916	1917	1917
C3_BREAST	60_70	UKBB	DIABETES_FG	-0.366736574904489	0.211887531164439	-0.0838560343955846	0.0457269920579094	0.104612455582006	-0.592546665378875	0.335266608330381	0.195224398261526	0.26027975897065	0.290523661996303	0.303150728777029	0.707784389082513	0.274013973414181	0.277765011881826	0.747318949651956	0.874933498761544	0.730031247696899	0.402488435482792	4179	33003	3128	2700	2097	1494	1006	426	54	51	32	22	13	2	32242	32670	33273	33876	34364	34944	1758	1761	1780	1790	1799	1810
C3_BREAST	60_70	UKBB	DIS_THYROID_OTH	1.6074540886678	1.3092302663077	-11.5010182253571	-11.5010000762129	-11.5008938001209	-11.5009523894331	0.707958060400796	0.707861168882575	498.470912197228	634.261836292126	731.958596220438	1519.53020787714	0.0231742405210574	0.0643772853699987	0.981592364688725	0.985532839875923	0.987463760821251	0.993961064620081	128	35656	102	71	49	36	18	9	4	2	0	0	0	0	33790	33821	33843	33856	33874	33883	1888	1890	1892	1892	1892	1892
C3_BREAST	60_70	UKBB	DM1_RETINOPATHY	0.282138526738378	0.46382199582908	0.266522815383659	0.688223164398196	0.73345005992257	-11.9965011715089	1.00294928083708	0.710735778330574	1.00262676825345	1.00268870604639	1.0025993497412	888.842629190999	0.778473509247416	0.514017971849445	0.790374330548899	0.492474965213952	0.464444185872869	0.989231465551782	196	6233	152	130	83	55	39	20	5	4	3	2	1	0	5885	5907	5954	5982	5998	6017	387	388	389	390	391	392
C3_BREAST	60_70	UKBB	DM2_RETINOPATHY	-15.0289832515334	-15.027481104903	-0.229220266063826	0.278193967268688	0.470244611827694	-15.0247237366683	1618.10759806421	1288.41943147762	1.00272161243683	1.00270408519852	1.00284103822498	3743.17893739481	0.992589354807187	0.990694083757371	0.819181293208113	0.781439402873064	0.639132242754015	0.996797384493251	346	6246	276	218	147	86	56	25	2	2	3	2	1	0	5926	5984	6055	6116	6146	6177	388	388	387	388	389	390
C3_BREAST	60_70	UKBB	DM_COMORB	-0.415168744361465	-0.0813611557655715	0.327591912944069	-0.690638118806718	-0.493572608253872	-0.126503169523338	0.379571376215593	0.252105558918256	0.24469603637044	0.501045823713622	0.500978803179589	0.70776669237038	0.274050131935466	0.74690234767171	0.180645293384465	0.168081944826092	0.324517712783994	0.85814524228566	3236	32383	2585	2110	1530	1017	648	274	39	35	25	10	6	2	31262	31737	32317	32830	33199	33573	1733	1737	1747	1762	1766	1770
C3_BREAST	60_70	UKBB	DM_COMORB_EXMORE	-0.388054625065748	-0.0502548735198297	0.356130693531007	-0.662096327504129	-0.461406377365056	-0.0943151089897154	0.37983499495394	0.252451950547067	0.24505112135865	0.501218888138842	0.501145025232035	0.707879915148766	0.306951317450977	0.842210269448823	0.146142856940362	0.186510560555709	0.357204832974923	0.894006717726401	3236	28478	2585	2110	1530	1017	648	274	39	35	25	10	6	2	27619	28094	28674	29187	29556	29930	1471	1475	1485	1500	1504	1508
C3_BREAST	60_70	UKBB	DM_COMPLICATIONS	-0.484565473010081	-0.287584320957995	0.59932180767954	0.0160400519308567	0.218318203739109	-12.0064101248924	1.0031186132559	0.71064925244241	0.581705522406216	1.00243298624801	1.00268221544263	769.133956068331	0.629053845379775	0.685714005758339	0.302876776043552	0.987233497044275	0.827636220042153	0.987545290204665	431	6513	351	289	186	109	72	27	6	5	5	2	1	0	6186	6248	6351	6428	6465	6510	401	402	402	405	406	407
C3_BREAST	60_70	UKBB	DM_HYPOGLYC	-13.0045730479621	-13.0045121171593	-13.0043312735516	-13.0043247694357	-13.0035685461581	-13.0041100742181	977.810056639545	794.445968628671	982.062916802946	1307.3841128468	1606.2404435348	2916.12392810053	0.98938869353974	0.986939783846761	0.989434839921434	0.992063710458594	0.993540672389077	0.996441939875607	163	29259	138	98	64	38	19	7	0	0	0	0	0	0	27704	27744	27778	27804	27823	27835	1580	1580	1580	1580	1580	1580
C3_BREAST	60_70	UKBB	DM_IBD	0.0791414948918156	0.467090480897335	-0.017273803154681	0.168038524561464	0.648202924423823	-0.47869244917023	0.413654812497367	0.265665564942234	0.383025489635565	0.412929089689455	0.358630175862577	1.00174594705027	0.848272892511192	0.078715223770609	0.964028946636261	0.684049991773835	0.0706935284275841	0.632751180981501	2263	11008	1673	1463	1130	835	552	238	31	29	18	13	9	1	11095	11305	11638	11933	12216	12530	472	474	485	490	494	502
C3_BREAST	60_70	UKBB	DM_NEPHROPATHY	-11.5003095678961	1.31089362469899	1.07687784295812	-11.5002106360448	-11.5001545178352	-11.4999328867353	550.471657093311	0.707855784562557	1.00054871496438	671.808860337923	678.121513024327	1898.20555543497	0.983332017407304	0.0640370396269337	0.281798801000848	0.986342257548525	0.986469451640405	0.995166191171704	101	36271	80	68	45	31	22	3	3	3	1	0	0	0	34353	34365	34388	34402	34411	34430	1936	1936	1938	1939	1939	1939
C3_BREAST	60_70	UKBB	DM_NEPHROPATHY_EXMORE	-14.0285915571828	1.17027729160578	0.932980773905069	-14.0273351541155	-14.0254369904515	-14.0297572998856	1845.75336893002	0.711098857995851	1.00291787800915	2209.59418119406	2228.75527613078	6416.43359400266	0.993935761388191	0.0998191951252629	0.352233185488174	0.994934762651603	0.994978988544498	0.998255398788491	101	6141	80	68	45	31	22	3	3	3	1	0	0	0	5776	5788	5811	5825	5834	5853	383	383	385	386	386	386
C3_BREAST	60_70	UKBB	DM_OTHER_WIDE	-0.46495684098287	-0.00828001738116507	0.0573678690017142	0.211018420092202	-0.343268855085389	-0.614918629333863	0.448707046653098	0.279318614247641	0.31797658961509	0.355103815957761	0.501009939609299	1.00051183276304	0.300101986930671	0.976351269656603	0.856826476610172	0.552348724125208	0.493246885041169	0.538816235934252	2515	31935	1934	1629	1239	843	572	222	31	28	19	12	5	1	30790	31095	31485	31881	32152	32502	1695	1698	1707	1714	1721	1725
C3_BREAST	60_70	UKBB	DUODENAL_ULCER_UNSPE_ACUTE_CHRONIC_WO_HAEMORRHAGE_PERFORATION	-13.0054202657129	-13.0048745548003	-13.0048217075005	-13.0046690491279	0.912454866222218	-13.0041412017956	886.124148058257	674.850709503072	810.855024472626	932.609078532549	1.00047374190439	1727.77544225803	0.988290070266565	0.984625123334412	0.987203752448506	0.988874343353693	0.361756713922564	0.993994760386035	167	36188	137	119	81	64	38	12	1	1	1	1	1	0	34288	34306	34344	34361	34387	34413	1929	1929	1929	1929	1929	1930
C3_BREAST	60_70	UKBB	E4_ACIDOSIS	-12.1673431089565	0.416494040395915	0.736649890057346	2.29683691834997	-12.1670938272729	-12.1673831972499	660.748960348501	1.00086812230031	1.00087252778586	0.578677815689451	916.518412832717	2059.38324275403	0.985308207559394	0.67731283985678	0.461726010038233	7.21410455175299e-05	0.989408122040511	0.995285913512486	195	26038	164	94	65	41	26	7	3	4	4	3	0	0	24767	24837	24866	24890	24905	24924	1299	1298	1298	1299	1302	1302
C3_BREAST	60_70	UKBB	E4_ADRENAL	-12.0030247923573	-12.0026103946049	-12.0023836238283	-12.0028987341432	-12.0023924448777	-12.0024217669547	678.354527170978	557.863339005225	730.851182300601	956.254186661811	1137.17484551104	1889.60985236354	0.985882708730043	0.982834579639648	0.986897351506024	0.989985219154005	0.991578827246516	0.99493203180876	112	35573	93	71	39	26	16	6	0	0	0	0	0	0	33689	33711	33743	33756	33766	33776	1903	1903	1903	1903	1903	1903
C3_BREAST	60_70	UKBB	E4_CA_MET	-13.1729863130052	-13.1728735178705	-13.172650578389	-13.1724490388438	2.126885404988	-13.1720234767264	892.410549721375	761.955312459082	935.804067481541	1166.96083908525	0.708022380621011	3375.45404672183	0.988222751598605	0.986206659777795	0.988769115448653	0.990993810436692	0.0026647242809567	0.996886425545249	246	26174	207	129	87	53	29	8	1	1	1	2	2	0	24881	24959	25001	25035	25059	25080	1331	1331	1331	1330	1330	1332
C3_BREAST	60_70	UKBB	E4_DIABETES	-0.169395846523423	0.213370104278152	-0.426267232971527	0.205549537644718	0.398753482653951	-0.698753131132657	0.409813816748324	0.26027969136272	0.409548733935036	0.355043792048262	0.354935904974538	1.00046764864227	0.679351443538446	0.412345874360699	0.297958280261394	0.562628737779898	0.261245539340472	0.484910500465643	2316	34460	1720	1510	1168	862	562	235	32	30	19	15	9	1	33201	33411	33753	34059	34359	34686	1823	1825	1836	1840	1846	1854
C3_BREAST	60_70	UKBB	E4_DM1	0.572834004656766	0.700013175219268	-12.0022687532365	-12.0022101771878	0.689483771166211	-12.0019387617404	1.00076831620117	0.707970142523842	467.300640881427	522.048460734641	1.00052533911373	901.776981847097	0.56705492744965	0.322780152540365	0.979509182522371	0.981657766749181	0.490746654769192	0.989381100731504	192	32872	136	125	100	77	53	26	3	2	1	1	1	0	31206	31217	31242	31265	31289	31316	1719	1720	1721	1721	1721	1722
C3_BREAST	60_70	UKBB	E4_DM1NOCOMP	0.552322772970487	0.672473835279288	-13.0023562487122	-13.0023007802716	0.648395240510551	-13.0019637023991	1.00078660832355	0.708042327732597	732.322392240336	826.544164171271	1.00054222472202	1421.91060649325	0.581024643201095	0.342231663739007	0.985834334204442	0.987449058819032	0.516956585912294	0.992704237885933	202	32866	142	127	107	83	57	27	3	2	1	1	1	0	31204	31219	31239	31263	31289	31319	1719	1720	1721	1721	1721	1722
C3_BREAST	60_70	UKBB	E4_DM2	-0.152252855417502	0.299208981018754	-0.251837616879283	0.0937744149206703	0.411719627127318	-0.708144824855229	0.409796501779425	0.252139832545494	0.379359158531423	0.379354198766704	0.354935627984843	1.00048070585064	0.71024070565428	0.235354360544183	0.506786253822389	0.804757409015606	0.246055346102752	0.479066622385279	2276	34412	1686	1471	1140	837	552	240	33	31	19	14	9	1	33145	33360	33691	33994	34279	34591	1824	1826	1838	1843	1848	1856
C3_BREAST	60_70	UKBB	E4_DM2NOCOMP	0.213387136285524	0.131511026106632	-0.439645085042012	0.228541757325284	-0.0504302335482283	-0.632186375210001	0.335203827381556	0.269253068335851	0.409520016582131	0.355008171897016	0.448278381619995	1.00047322935864	0.524392461872404	0.625245954356217	0.283019083730628	0.519727976283246	0.910428887648814	0.527460491539889	2330	34512	1746	1523	1174	841	545	236	34	28	16	12	6	1	33232	33455	33804	34137	34433	34742	1830	1836	1848	1852	1858	1863
C3_BREAST	60_70	UKBB	E4_DM2OPTH	-15.0213052541615	-0.059872754503982	-15.0216678698047	-15.0208563562588	-15.0203241689479	-15.0148699210105	2092.02195298319	1.00280241848512	2324.83657409685	2863.30700727429	3039.48180470084	5216.6803999853	0.994271013961955	0.952390243043763	0.994844595269038	0.995814331339587	0.996057079217947	0.997703498118964	209	6056	170	123	76	49	32	13	1	1	0	0	0	0	5717	5764	5811	5838	5855	5874	377	377	378	378	378	378
C3_BREAST	60_70	UKBB	E4_DM2_STRICT	0.136556568116791	0.0977819523237178	-0.392072033320348	0.136486557752934	-0.224728398052541	-0.606833938696594	0.355313847937369	0.279267436637564	0.409515666808661	0.379331367219328	0.500957294378877	1.00046494403167	0.700736384688093	0.726235642783405	0.338363262187848	0.718990528609067	0.653721737718615	0.544148312281305	2248	34737	1684	1470	1123	812	525	230	31	26	14	10	5	1	33432	33646	33993	34304	34591	34886	1838	1843	1855	1859	1864	1868
C3_BREAST	60_70	UKBB	E4_DMNAS	0.682659962750828	-0.493280912737717	-13.0056261604508	1.0513315747924	-13.0054340261933	-13.0054420824436	0.708036306149632	1.00053526808476	629.445929478476	0.707908077183927	929.253152349283	1739.58800218254	0.334965943241597	0.622000563862458	0.983515263944955	0.137510867483095	0.988833509752104	0.994034941166345	317	33041	252	212	145	104	57	17	5	3	2	2	0	0	31365	31405	31472	31513	31560	31600	1736	1738	1739	1739	1741	1741
C3_BREAST	60_70	UKBB	E4_DMNASNOCOMP	0.717922011018706	-0.457841097717781	-13.0059169205787	1.08175332402532	-13.0057243113039	-13.0055281440303	0.708010250382867	1.00053183792895	644.22158981771	0.707915982035087	936.623484682478	1742.08659829083	0.310583010330209	0.647241474746036	0.983892940573683	0.126492301178671	0.988921126434364	0.994043457006156	303	33034	242	204	138	100	55	16	5	3	2	2	0	0	31355	31393	31459	31497	31542	31581	1735	1737	1738	1738	1740	1740
C3_BREAST	60_70	UKBB	E4_ENDOGLAND	-0.315440616174232	-13.0083478556362	-0.479370156582234	-13.0085599185742	-13.0075322712712	-13.0072892111487	1.00061116036343	451.732499223754	1.00051699056674	631.194378495246	659.816624392522	1124.8245497578	0.752573402021193	0.977026834159163	0.631851516123009	0.983557213515007	0.984271634595489	0.990773597585313	440	35933	344	278	208	145	100	41	1	0	1	0	0	0	34108	34174	34244	34307	34352	34411	1920	1921	1920	1921	1921	1921
C3_BREAST	60_70	UKBB	E4_ENDOMETPOSTOP	0.047238109477157	0.269124605617439	-0.0692770152369903	0.985087847449026	0.580034442173102	1.65800555877245	1.00083762962377	0.708113994285776	1.00070758562834	0.708180528064396	1.00065867278351	1.00088774913194	0.962354963599698	0.703902134116837	0.9448081115308	0.16422168739155	0.562148886532098	0.0976135290438398	320	26062	237	199	138	106	64	23	6	5	4	4	2	1	24822	24860	24921	24953	24995	25036	1317	1318	1319	1319	1321	1322
C3_BREAST	60_70	UKBB	E4_ENDONUTRMET	-0.0921170364901528	0.00594927828515813	-0.0140194191945375	-0.0265625257480992	-0.250519873147394	-0.0582354886418394	0.189563481609243	0.140637571670435	0.162033451633447	0.192275141088527	0.226174109108916	0.335041340537531	0.627007619021198	0.966257793773967	0.931051660030813	0.890123041706178	0.2680165897518	0.862010203338887	10285	26737	7675	6630	5122	3687	2571	1143	134	118	80	49	27	9	27802	28847	30355	31790	32906	34334	1411	1427	1465	1496	1518	1536
C3_BREAST	60_70	UKBB	E4_FLUIDELECTRO	0.142537247179507	-0.452172674418974	0.031190918236197	0.578100507817238	-12.0037754029803	0.993223828480231	0.501485653030422	0.578485967062782	0.578495028796764	0.578425187372114	373.104970336111	1.00062519391055	0.776234156972337	0.434421189729168	0.957001014441594	0.317582228383322	0.974334367494771	0.320903335964164	1173	28169	1015	651	404	234	125	42	10	9	7	4	1	1	26877	27241	27488	27658	27767	27850	1440	1441	1443	1446	1449	1449
C3_BREAST	60_70	UKBB	E4_FLUIDOVER	-12.0024488216054	-12.0024518914847	-12.002972929171	-12.0023540837126	-12.0020678150639	-12.0021989840859	747.584106563236	688.623488640681	897.488071149645	1365.69840941447	1973.50487338514	5353.88553515425	0.987190528630604	0.986093872260875	0.989329438903074	0.992987932272525	0.995147614933333	0.998211324993572	115	26072	100	54	31	16	6	1	0	0	0	0	0	0	24790	24836	24859	24874	24884	24889	1297	1297	1297	1297	1297	1297
C3_BREAST	60_70	UKBB	E4_GLUCOPANCREAS	0.221732524579679	-0.24473852983138	0.713972148915189	-12.0018636581837	-12.0017613654242	-12.0018939233124	1.00063552207651	1.00056596193885	0.707877612813454	499.436346335814	633.537933288924	1222.63500996048	0.824631745748159	0.806766090116872	0.313161906213343	0.980828027043607	0.984885755286467	0.992167758987594	269	36199	211	164	124	87	51	15	3	3	2	0	0	0	34318	34365	34405	34442	34478	34514	1936	1936	1937	1939	1939	1939
C3_BREAST	60_70	UKBB	E4_GOITREMULTINOD	1.12041369068854	-12.0064402911409	-12.0067801581021	-12.0067060131086	1.12255549588199	-12.0054168946981	1.00080924733564	545.708667443989	582.781256798923	673.271269112462	1.00063056401766	1282.39972718589	0.262923594144891	0.982446713622238	0.983562706052194	0.985771771302035	0.261927031344913	0.992530568537238	119	31051	83	70	65	50	33	12	1	0	0	1	1	0	29472	29485	29490	29505	29522	29543	1614	1615	1615	1614	1614	1615
C3_BREAST	60_70	UKBB	E4_GOITRENOD	-13.0050840575804	-13.0042306177081	-13.004738320098	-13.0046405362667	-13.0039308850827	-13.0033064325107	1197.82909491078	935.644643869031	1024.77063903854	1119.3233303938	1097.53074460629	1777.65684622481	0.991337368606177	0.988910810471277	0.98987480610329	0.990730141874995	0.990546603839758	0.994163640220734	107	31036	78	66	58	47	36	18	0	0	0	0	0	0	29448	29460	29468	29479	29490	29508	1617	1617	1617	1617	1617	1617
C3_BREAST	60_70	UKBB	E4_HYPERCHOL	0.0174401909298362	0.21551911378861	-0.209006026478402	-0.567833729936055	-0.593380913164588	-0.432994815618391	0.269802016190548	0.192069870151041	0.279453092378894	0.409683687207393	0.448408246061251	0.70785277147871	0.948460079303045	0.261825429896115	0.454513875166	0.165737855687947	0.185733940616967	0.540735069663648	4185	29609	3398	2873	2094	1410	890	363	59	49	25	12	6	2	28836	29361	30140	30824	31344	31871	1501	1511	1535	1548	1554	1558
C3_BREAST	60_70	UKBB	E4_HYPERKALAEMIA	1.54789589366217	-12.5030001393901	-12.5028283344454	1.6793443003183	-12.5023784858545	-12.5019632036512	0.708422563250381	677.190644966944	828.354904394434	1.00078618290393	1357.08649262519	2924.89806135592	0.0288896132237488	0.985269459782934	0.987957535013123	0.0933422058168852	0.99264946360076	0.996589592923667	166	26022	147	85	58	27	16	3	2	0	1	1	0	0	24739	24801	24828	24859	24870	24883	1300	1302	1301	1301	1302	1302
C3_BREAST	60_70	UKBB	E4_HYPERLIPNAS	0.319469701631152	0.368992861393104	1.08117039953028	0.334063882652729	-13.0090098149373	-13.0084679000645	0.578712151459577	0.448791351233987	0.379738224866632	0.70806724879017	605.219993864302	1118.36565632163	0.580923972422291	0.410967374078299	0.00441130413734383	0.637071814568473	0.982851047601631	0.990719473905418	668	26569	539	452	314	194	124	41	15	13	9	2	0	0	25357	25444	25582	25702	25772	25855	1326	1328	1332	1339	1341	1341
C3_BREAST	60_70	UKBB	E4_HYPERPARA	-13.0046547788299	-13.0043281420732	0.131028098296005	-13.0041300286606	-13.0037477728088	-13.0028876626447	818.496584504915	629.308275396962	1.00051316537199	883.762857780625	1021.60696485302	2332.90945874278	0.987323372006793	0.983513303982656	0.895806243210852	0.98825994996795	0.989844226037056	0.995552870877111	189	35710	157	138	112	74	41	9	0	0	1	0	0	0	33837	33856	33882	33920	33953	33985	1905	1905	1904	1905	1905	1905
C3_BREAST	60_70	UKBB	E4_HYPOGLYC	-13.0040807115897	-13.0039293298359	-13.0038071072079	-13.0037300274104	-13.0031108504459	-13.0035365493587	986.245287564271	790.008738898381	972.332653460371	1256.11012602819	1527.6892976751	2915.60096991731	0.989479843687803	0.986867023859459	0.989329549305484	0.991740142935446	0.99320879177903	0.996441458636145	162	36144	136	99	64	41	22	7	0	0	0	0	0	0	34238	34275	34310	34333	34352	34367	1932	1932	1932	1932	1932	1932
C3_BREAST	60_70	UKBB	E4_HYPOKALAEMIA	-0.260942010379905	-0.532808644364956	-13.0048394097793	0.647895377398394	-13.0044916628277	-13.0044808431309	1.00080226086704	1.00070492515522	682.650233699859	1.00068489083794	1088.31844701873	1633.41348419119	0.794298543239171	0.594425913765821	0.984800806522111	0.517339487228751	0.99046617629962	0.993647680167306	426	26678	364	254	137	76	42	18	2	2	1	1	0	0	25396	25506	25623	25684	25718	25742	1342	1342	1343	1343	1344	1344
C3_BREAST	60_70	UKBB	E4_HYPOOSMNAT	-0.422860428536659	0.407428951578344	0.575218212990773	-12.5023516547425	-12.5021040179715	1.88709632234243	1.00075992374397	0.578498187165032	0.708055071393303	666.668299334846	800.449180749376	1.00070524543451	0.672631398999729	0.48125384648777	0.416566785903548	0.98503776363041	0.987538459088026	0.0593264413828554	467	26880	420	274	159	85	41	14	5	6	3	1	1	1	25554	25700	25815	25889	25933	25960	1368	1367	1370	1372	1372	1372
C3_BREAST	60_70	UKBB	E4_HYTHYNAS	-0.015101505623283	0.000642976900312497	-0.124794752223905	-0.178421443490692	-1.09936034347532	0.155663660815377	0.318255478726909	0.238017980111665	0.290511706759463	0.355069089911943	0.578191984103371	0.500958160098317	0.962153870538577	0.99784461359803	0.667509369515685	0.615317385755476	0.0572527849942881	0.756004474696579	3282	32999	2411	2166	1731	1226	849	406	38	31	20	11	6	4	32073	32318	32753	33258	33635	34078	1759	1766	1777	1786	1791	1793
C3_BREAST	60_70	UKBB	E4_HYTHY_AI_EXCL	-0.203791830900795	-0.684862984284192	0.73985143224243	-13.0046665396723	-13.0041779054521	-13.0044683824664	1.00063180529397	1.0005193431947	0.578257089720443	674.079921148893	732.176325282895	1132.19775855025	0.838616736382559	0.493654761375708	0.200738393456726	0.984607791019769	0.985829523668115	0.990835667780515	381	36077	302	247	185	129	83	34	4	4	3	0	0	0	34237	34292	34354	34410	34456	34505	1915	1915	1916	1919	1919	1919
C3_BREAST	60_70	UKBB	E4_HYTHY_AI_STRICT	0.0171865603750684	0.0266055390312932	-0.099499210296721	-0.155655439153446	-1.0736360863096	0.182162512308034	0.318463601143873	0.238278870350523	0.290723526538857	0.355243846701774	0.578287173981972	0.501060549244703	0.95696136800295	0.911095257929145	0.732165132726439	0.661266639371559	0.0633710091497322	0.716191163468315	3163	29052	2325	2093	1671	1191	820	392	38	31	20	11	6	4	28312	28544	28966	29446	29817	30245	1540	1547	1558	1567	1572	1574
C3_BREAST	60_70	UKBB	E4_LIPOPROT	0.131720218747773	0.241822066213039	-0.0758906289874346	-0.344919463866912	-0.667608367257436	-0.512148688043321	0.245284973830018	0.182809092054114	0.252296005644076	0.355177226236931	0.448391662180649	0.707839162670742	0.591261452966258	0.185897895511023	0.763567037148973	0.331488867608921	0.136514865710528	0.469349281432971	4530	29987	3672	3093	2250	1500	956	388	70	57	30	14	6	2	29260	29839	30682	31432	31976	32544	1515	1528	1555	1571	1579	1583
C3_BREAST	60_70	UKBB	E4_METABO	-0.19013279392194	0.0482324416383022	0.442220956047136	0.809773619599035	0.336536530485468	1.27221178709306	1.0008448697727	0.708122940597283	0.708117223068519	0.708249589375575	1.00067109424719	1.00072014415921	0.84933084284871	0.945695610183407	0.532297647607848	0.252895382493956	0.736636480754923	0.203623268636075	410	26171	307	253	173	126	78	31	7	6	5	4	2	1	24941	24995	25075	25122	25170	25217	1326	1327	1328	1329	1331	1332
C3_BREAST	60_70	UKBB	E4_METABOLIA	0.0313541033972633	0.158406248942575	0.0166135399406981	-0.13913837953807	-0.464391170216825	-0.114887272348034	0.220979579034012	0.165424089683917	0.211001730973339	0.279225726945649	0.35489271841576	0.500954085302631	0.887169356335017	0.338276268061774	0.937242204681575	0.618272103593554	0.190690357489904	0.818607051718394	6165	32078	4977	4011	2859	1911	1222	508	93	79	45	24	11	4	31488	32454	33606	34554	35243	35957	1685	1699	1733	1754	1767	1774
C3_BREAST	60_70	UKBB	E4_MG_MET	0.647293583683432	-12.0020811917677	-12.002013774205	-12.0019354770454	-12.0020132505241	-12.0020437930391	1.00085750852401	519.088679469528	832.704256308942	1246.51576601374	1703.92093196481	3191.97055924689	0.517800877960564	0.981553398331813	0.988500251006217	0.992317777825937	0.994379937645351	0.996999902506061	168	26086	154	99	38	19	7	3	1	0	0	0	0	0	24796	24851	24912	24931	24943	24947	1303	1304	1304	1304	1304	1304
C3_BREAST	60_70	UKBB	E4_MINERAL_MET	-0.481516544835719	-14.0159339047506	-14.015430486288	0.0944812694436352	1.24442057561349	-14.0158456676836	1.0008398996558	743.161954705017	937.47426200083	1.00070827897027	0.708000772257912	2441.89957115775	0.630436573883772	0.984952897182932	0.988071908217796	0.924779979174511	0.0788063544291833	0.995420382724166	547	26562	456	319	199	127	72	27	3	2	2	3	2	0	25294	25431	25551	25623	25678	25723	1356	1357	1357	1356	1357	1359
C3_BREAST	60_70	UKBB	E4_NONTOXIC_THYROID	0.853053742563125	-13.0051484537566	-0.174538304611122	-13.0053693884881	0.078884903993295	-13.0043184439264	0.708069992123237	554.987508056763	1.00061461566221	693.469008180456	1.00048809280618	1082.28286852756	0.228296326426694	0.981304700683574	0.86152667741711	0.985037290674318	0.937154781428677	0.990413139166116	296	36099	211	184	160	121	90	45	3	1	1	1	1	0	34266	34293	34317	34356	34387	34432	1915	1917	1917	1917	1917	1918
C3_BREAST	60_70	UKBB	E4_NUTRIDEF	-0.0373742608069679	-0.0511761969934864	-0.0752809110970272	-0.251470539475313	0.307890208329778	-0.168463015670035	0.290954672603772	0.226035791562594	0.260325822720991	0.335010161732886	0.269179105051437	0.57827145021472	0.897789782765109	0.820884500324588	0.772443960293471	0.452872015768768	0.252701738781458	0.770805300926055	4187	34001	2991	2633	2068	1525	1083	469	50	43	28	19	17	3	33344	33702	34267	34810	35252	35866	1803	1810	1825	1834	1836	1850
C3_BREAST	60_70	UKBB	E4_OBESITY	0.0670700115872978	0.0321033880993901	-0.212381756329554	-0.333645184500112	0.401673963397515	-0.371133877225631	0.303747299702086	0.23802009520066	0.303329905974697	0.379437136205287	0.279188677235125	0.707878398419104	0.825241478337968	0.89270928508353	0.483822675892037	0.379229906349052	0.150230246387377	0.600076544896672	3469	34276	2481	2189	1737	1284	911	391	43	35	21	15	15	2	33408	33700	34152	34605	34978	35498	1813	1821	1835	1841	1841	1854
C3_BREAST	60_70	UKBB	E4_OBESITYNAS	0.268000830182497	0.0637038709673093	-0.188930095402651	-0.332418022473234	0.457506096238545	0.554597944465382	0.29096814012433	0.252150571951272	0.335004803814969	0.44846367172578	0.334944750797319	0.578346951450389	0.357016025218476	0.800544729781173	0.572779757565136	0.458549542210227	0.171965609444312	0.337590785276849	3032	34378	2237	1920	1454	967	642	252	38	28	16	11	12	3	33310	33627	34093	34580	34905	35295	1825	1835	1847	1852	1851	1860
C3_BREAST	60_70	UKBB	E4_OBESITY_HYPER	0.0676657238226163	0.0325321503082602	-0.210107523102049	-0.331287302501629	0.402735312696645	-0.372003791143093	0.303744543900963	0.238017918113863	0.303328558066962	0.379437404396209	0.279192510682791	0.70787885081672	0.823713103929493	0.891284199599049	0.488514743861512	0.382607848934787	0.149161254427664	0.599222443430708	3467	34274	2479	2187	1733	1281	911	392	43	35	21	15	15	2	33406	33698	34152	34604	34974	35493	1813	1821	1835	1841	1841	1854
C3_BREAST	60_70	UKBB	E4_PARATHYRO	-13.0053088509535	-13.0049133554304	0.051420922535352	-13.0047388378278	-13.0042510611055	-13.0036342500886	794.858258587354	605.595009332742	1.00050867470715	841.032996768337	926.492579887337	1983.85008041086	0.986945757866487	0.982867061407566	0.959010944783567	0.987662949137352	0.988801258973323	0.994770106466504	205	35721	169	149	121	81	49	13	0	0	1	0	0	0	33852	33872	33900	33940	33972	34008	1905	1905	1904	1905	1905	1905
C3_BREAST	60_70	UKBB	E4_PCOS_BROAD_EXCLUSIONS	-13.0036118227412	-13.0033825938891	0.640895899456258	-13.0038570463077	-13.0033221021813	-13.0029380977889	866.466381415607	733.753528117188	1.00058127933709	1184.58756613678	1182.07688858397	1674.38032258916	0.988026088639197	0.985860844594424	0.521832266606649	0.991241366462638	0.99122312533055	0.993803833493917	193	36202	154	108	70	44	36	14	1	1	1	0	0	0	34310	34356	34394	34420	34428	34450	1930	1930	1930	1931	1931	1931
C3_BREAST	60_70	UKBB	E4_PCOS_CONCORTIUM	-12.5021720781385	-12.5017283430369	1.37557773352717	-12.5040240097312	0.880185023864502	-12.5028862787271	1480.52343464642	1150.5342703562	1.00206525825258	836.384891807909	0.709148867300644	536.192799082288	0.993262402139739	0.991330341044179	0.169832360406306	0.988072003484831	0.214537369445645	0.981396699100074	197	35914	31	26	36	59	82	122	0	0	1	1	2	0	34165	34170	34160	34137	34114	34074	1915	1915	1914	1914	1913	1915
C3_BREAST	60_70	UKBB	E4_PCOS_CONSORTIUM_EXCLUSIONS	-0.197826704963179	-1.11046183546495	0.660633432587546	-0.139038459126078	-1.41116413898341	0.281526692704389	0.578480567812757	0.707876883060109	0.33505556407758	0.578525102914248	1.00064639429181	0.578544856503658	0.732368648978513	0.116712797330416	0.0486423715413993	0.8100724015793	0.158465121088597	0.62653353483933	1426	34686	908	769	609	467	416	269	15	14	13	5	3	3	33358	33497	33657	33799	33850	33997	1831	1832	1833	1841	1843	1843
C3_BREAST	60_70	UKBB	E4_THYROID	0.0387004036973667	0.0798640146209669	0.0527335752365015	-0.0148241835949901	-1.15585692950249	-0.213837252650894	0.303676610198446	0.226081050617357	0.260291671136719	0.317953313629584	0.57819702650075	0.57818851008718	0.898592532897527	0.72389809696184	0.839452246681625	0.962813083324269	0.0456006683183197	0.711501691243506	3469	33101	2525	2254	1821	1318	916	446	43	36	23	13	5	3	32247	32518	32951	33454	33856	34326	1755	1762	1775	1785	1793	1795
C3_BREAST	60_70	UKBB	E4_THYROIDNASOTH	1.62819156564266	1.3304570433553	-11.5013276508443	-11.5013140024169	-11.5011689236276	-11.5012706049651	0.708084816229241	0.707984328526004	499.918486715238	636.570805830073	731.476396209465	1525.14243583676	0.0214805262978346	0.0602147040140153	0.981645163087888	0.985584916023087	0.987455197364622	0.9939831198364	127	31135	101	70	49	36	18	9	4	2	0	0	0	0	29543	29574	29595	29608	29626	29635	1614	1616	1618	1618	1618	1618
C3_BREAST	60_70	UKBB	E4_THYROID_CTRL_EXCLUSION	0.103146600136576	-0.160380082468712	-0.0815311128054736	-0.269945548552213	-2.01184712710414	0.0153823555064876	0.238619024217028	0.207025820697982	0.226221889436893	0.290712222232454	0.707866603134827	0.409538799351545	0.665548981562697	0.438525004261049	0.718545568028299	0.353113936235316	0.00448135680583289	0.970038348525926	5376	30017	3917	3474	2772	2027	1447	698	56	43	30	16	5	6	29832	30275	30977	31722	32302	33051	1588	1601	1614	1628	1639	1638
C3_BREAST	60_70	UKBB	E4_THYTOXNAS	0.0454180323690849	-13.0053575416126	0.608902111788708	-13.0052222459015	-13.0048025760804	-13.0048340547816	1.00076438990815	540.116495043674	0.707968736879333	764.818487393507	823.415963373358	1362.27831864151	0.963801758623481	0.980789752858965	0.389750892906768	0.986433165295083	0.98739895716394	0.992383202050045	296	31238	235	194	143	101	63	26	2	2	2	0	0	0	29670	29711	29762	29804	29842	29879	1627	1627	1627	1629	1629	1629
C3_BREAST	60_70	UKBB	E4_VIT_B_DEF	0.0739523123910104	-0.39581892553405	-0.0514849553041075	-12.0066884128961	-12.0059811616971	1.23243539572093	1.00079088627812	1.0006170338543	1.00063994844529	481.055198571233	478.340165981805	1.0005549945966	0.941094832955866	0.692418699192899	0.958965326768494	0.980087614090807	0.979975795488971	0.218041820833468	316	31513	234	199	148	103	76	36	3	2	1	1	1	1	30000	30035	30086	30131	30158	30198	1592	1593	1594	1594	1594	1594
C3_BREAST	60_70	UKBB	E4_VIT_DEF	-0.258382563546464	-1.41597610144965	0.544740899563361	0.0175082582513641	-0.482441701299594	0.534920116013077	0.70809185791122	1.00059232253957	0.448604751183478	0.708002394253234	1.00057668803238	1.00058829408914	0.715186218143037	0.15702807271261	0.224633057846703	0.980271047962684	0.629689701710205	0.592922603059773	882	32129	659	548	399	282	190	79	8	8	8	4	2	1	30710	30821	30970	31087	31179	31290	1634	1634	1634	1638	1640	1641
C3_BREAST	60_70	UKBB	E4_VIT_D_DEF	-0.497025389347053	-13.0081170360325	0.813094203592863	-0.154591984431618	0.951362355156367	-13.0086454129239	1.00068648018394	413.800636470552	0.501293770467243	1.00060194707714	0.707951592126095	1320.97694516978	0.619411607130589	0.974922062310033	0.104805181427185	0.877216312078859	0.179005299912586	0.992142762513797	560	31822	420	347	246	173	105	38	5	6	6	2	2	0	30345	30418	30519	30592	30660	30727	1612	1611	1611	1615	1615	1617
C3_BREAST	60_70	UKBB	E4_VOLUME	-0.484389681007469	0.860211510502732	-0.255679622054821	-12.0049431740258	0.401583271764994	-12.0047787893291	1.00076314952118	0.448707399758079	1.00075504136313	439.865737082304	1.00064385109736	909.687056265645	0.628371461560966	0.0552267701692504	0.798347200026257	0.978226606419656	0.688180949353143	0.989470939947132	583	26781	490	300	181	115	78	26	8	7	2	1	1	0	25512	25702	25821	25887	25924	25976	1354	1355	1360	1361	1361	1362
C3_BREAST	60_70	UKBB	F5_ADO	-0.300335393221791	0.262429093818239	-0.393756375728745	-0.38742092939927	-0.665819217331215	-0.246946246471887	0.50143484136535	0.290821357774455	0.44878445562298	0.50137180543965	0.578420774848573	0.707887747313487	0.549204904259725	0.366859210338752	0.380278010055573	0.439687035742812	0.249691764087892	0.727202342032836	2083	32677	1333	1181	1007	797	620	332	22	23	11	6	5	2	31653	31805	31979	32189	32366	32654	1752	1751	1763	1768	1769	1772
C3_BREAST	60_70	UKBB	F5_ALCOHOL	-12.0011997991389	0.31122308533306	0.495461444278163	0.407398994696111	-0.199277360649695	0.86230035917044	364.684636493219	0.578392691946242	0.578369826292432	0.707877239375536	1.00057225482238	1.00059800794841	0.973747608155831	0.590519974558655	0.391637452549893	0.564938249222196	0.842134937464442	0.388805838043055	462	34690	306	280	243	174	138	62	7	7	4	3	2	1	33029	33055	33092	33161	33197	33273	1810	1810	1813	1814	1815	1816
C3_BREAST	60_70	UKBB	F5_ALCOHOLAC	-12.0047249162144	0.586354971907696	0.975963205973559	1.20737864721545	-12.0041401247937	-12.0041478646517	731.959345071105	1.00058449154868	1.00068054951008	1.00058756826657	709.049228567809	1213.00766893698	0.986914634890897	0.557867146674495	0.329411735098077	0.227559393129279	0.986492530892162	0.992104115942921	117	34507	76	71	52	38	39	17	2	2	2	1	0	0	32745	32750	32769	32783	32782	32804	1801	1801	1801	1802	1803	1803
C3_BREAST	60_70	UKBB	F5_ALLANXIOUS	-0.650470584869967	-0.428889746802843	-0.350417228900921	-0.0251381160572718	0.185443075704458	1.07287593913681	0.501214129765967	0.354993806409439	0.409536103463534	0.448426779115029	0.448321602683596	0.501062812627967	0.194359575837431	0.226985258958474	0.392194563263955	0.955295233506286	0.67913887237965	0.0322578736797113	2469	35168	1884	1593	1163	716	448	184	18	16	12	12	9	4	33858	34149	34579	35026	35294	35558	1877	1879	1883	1883	1886	1891
C3_BREAST	60_70	UKBB	F5_ANXIETY	-0.293521353566919	-0.423434714939677	-0.186606936218499	-0.727481166773029	0.429037767222829	1.15134315205643	0.44858615268247	0.379338026691729	0.409566939635745	0.707866345020645	0.448311644152318	0.578273980827137	0.512902127856487	0.264316668697898	0.648663175801012	0.304086365271239	0.338563287736368	0.0464809526044232	2144	34954	1649	1399	1002	587	354	136	17	14	10	9	8	3	33558	33808	34205	34620	34853	35071	1874	1877	1881	1882	1883	1888
C3_BREAST	60_70	UKBB	F5_BEHAVE	-11.5043864392053	-11.5041500535962	1.23004906203201	0.705302854863749	1.34196278303097	1.89926221068944	529.036398693728	373.862025162393	0.708042912379971	1.0005853260254	0.707805713240446	0.707968013210649	0.982650628678768	0.975452079206927	0.0823426759749543	0.480878529353336	0.057966929019329	0.00730315732898261	151	36189	84	89	73	62	47	35	4	5	5	3	3	2	34320	34315	34331	34342	34357	34369	1932	1931	1931	1933	1933	1934
C3_BREAST	60_70	UKBB	F5_DELIRIUM	0.550739168973904	-11.500681485757	1.38609633241895	-11.5006896711105	-11.5005753189958	-11.5006228334925	1.00057785099415	394.006378524025	1.0005584135085	837.64084068772	1341.3848169894	10175.8663506988	0.582030574510407	0.976713794910574	0.16595380051144	0.989045502571612	0.993159294071967	0.999098242141875	173	35354	162	95	34	19	7	1	2	1	1	0	0	0	33489	33556	33617	33632	33644	33650	1874	1875	1875	1876	1876	1876
C3_BREAST	60_70	UKBB	F5_DEMENTIA	-12.0015204423044	0.283889751557409	-12.0014497751724	-12.0015355030772	-12.0017258847608	NA	522.173398897453	1.00052143965387	763.992955437498	1307.74768713376	3124.50675486839	0	0.981663208284136	0.776608260904488	0.987466667595463	0.992677711791328	0.99693520642149	NA	161	35489	158	94	39	16	2	0	1	1	0	0	0	0	33607	33671	33726	33749	33763	33765	1884	1884	1885	1885	1885	1885
C3_BREAST	60_70	UKBB	F5_DEMENTIA_INCLAVO	-12.0014972410329	0.278248312293042	-12.0014276178261	-12.001513043506	-12.0016978178564	NA	520.613336037877	1.00050918084758	761.040039593168	1305.02035183391	3109.91973663635	0	0.981608305769659	0.780930448329727	0.987418064190667	0.992662423253266	0.99692083833865	NA	161	36250	158	94	39	16	2	0	1	1	0	0	0	0	34320	34384	34439	34462	34476	34478	1932	1932	1933	1933	1933	1933
C3_BREAST	60_70	UKBB	F5_DEPRESSIO	-0.592780006389836	0.340659004986477	-0.389034502592271	-0.376552981223679	-0.657100352864225	-0.235002681743018	0.578576264125959	0.279568424414072	0.44875905015475	0.501364341215728	0.578405740753206	0.707890348966257	0.305575815940737	0.223027395815393	0.385990353903357	0.452618612833477	0.255933822247736	0.739907301236237	2083	32656	1342	1184	1003	789	612	330	22	24	11	6	5	2	31627	31785	31966	32180	32357	32639	1748	1746	1759	1764	1765	1768
C3_BREAST	60_70	UKBB	F5_MOOD	-0.586172453851275	0.263562455481168	-0.396195034539145	-0.390982124300792	-0.677414327990531	0.131065173199991	0.578591299878254	0.290821796141799	0.448789321714987	0.501370073055719	0.578417123154597	0.57831264125667	0.311011071004906	0.364794076946184	0.377339739209129	0.435492471653907	0.241537714845051	0.820708532041096	2089	32660	1333	1183	1012	800	625	340	21	23	11	6	5	3	31645	31795	31966	32178	32353	32638	1750	1748	1760	1765	1766	1768
C3_BREAST	60_70	UKBB	F5_NEUROTIC	-0.46664803825306	-0.473343128846074	-0.425702182366235	0.331929032734524	-0.215762038896881	1.05777347151057	0.448574717355422	0.354997314207049	0.409543008720154	0.355112904036304	0.501016347286516	0.448434664167676	0.298204934489619	0.182410079712396	0.298592433556096	0.349935666803922	0.666723824630163	0.0183334965051443	2616	35190	1954	1660	1236	789	525	236	20	18	14	15	9	5	33951	34245	34669	35116	35380	35669	1881	1883	1887	1886	1892	1896
C3_BREAST	60_70	UKBB	F5_ORGANIC	-0.218197993900688	-0.457975308443609	0.340032085477636	-11.0016577071049	-11.0016608321671	-11.0016636957582	1.00053049589878	1.00048137389471	1.00048870069795	400.765878592887	534.204522037203	1346.20826634551	0.827364986399668	0.647128499678192	0.73395744766109	0.978099556590891	0.98356914910106	0.993479493391679	357	36156	331	209	96	51	23	6	3	2	1	0	0	0	34256	34378	34491	34536	34564	34581	1923	1924	1925	1926	1926	1926
C3_BREAST	60_70	UKBB	F5_PANIC	-12.0043314253301	0.185433601431224	-12.0039237054495	-12.0040787274745	1.12138466046374	-12.0037433569732	565.872743157139	1.00053300394784	539.742471528201	724.968025766121	1.00053308353426	1165.40810544337	0.983075077438858	0.85296643083776	0.982256434508861	0.986789167107845	0.26237845931219	0.991781907037331	160	33289	124	103	75	41	30	18	1	1	1	1	1	0	31576	31597	31625	31659	31670	31682	1748	1748	1748	1748	1748	1749
C3_BREAST	60_70	UKBB	F5_PHOBANX	-12.5030342409239	-0.531574804566095	-12.5027285806129	1.21549613833986	0.317996360236373	1.32485022702525	499.608734386109	1.00052123895572	464.483242389223	0.578368146684635	1.00058462269274	1.0006192162758	0.980034502807264	0.595212380211151	0.97852553404126	0.0355886874198969	0.750628639237037	0.185492960008444	336	33379	258	214	159	113	80	30	2	2	2	4	2	1	31700	31744	31799	31845	31878	31928	1755	1755	1755	1753	1755	1756
C3_BREAST	60_70	UKBB	F5_PSYCH	0.217100674472679	-0.0619087401068844	0.130836938574562	0.160742257785445	-0.486170804731595	0.535609715921565	0.245377733817771	0.216005852890326	0.221102960382117	0.252519654389082	0.355214311622405	0.35517744544144	0.376285492260569	0.774413429014389	0.554020245534877	0.52441575317167	0.171102775226434	0.131552993467701	4972	31116	3387	2958	2436	1811	1368	687	68	58	41	26	15	8	30976	31405	31927	32552	32995	33676	1657	1667	1684	1699	1710	1717
C3_BREAST	60_70	UKBB	F5_PSYCH_INCLAVO	0.217100674472679	-0.0619087401068844	0.130836938574562	0.160742257785445	-0.486170804731595	0.535609715921565	0.245377733817771	0.216005852890326	0.221102960382117	0.252519654389082	0.355214311622405	0.35517744544144	0.376285492260569	0.774413429014389	0.554020245534877	0.52441575317167	0.171102775226434	0.131552993467701	4972	31116	3387	2958	2436	1811	1368	687	68	58	41	26	15	8	30976	31405	31927	32552	32995	33676	1657	1667	1684	1699	1710	1717
C3_BREAST	60_70	UKBB	F5_SCHIZO	1.28045269207684	-11.5023545796434	1.10141373833577	-11.5021907716921	-11.5023974886045	1.91486892560878	1.0006978145473	476.062988798929	1.00052960194699	641.498867175979	617.451370059277	1.00063141921125	0.200699996789287	0.98072385694689	0.270970331868734	0.985694551959777	0.98513720266951	0.0556635360056116	101	36251	70	53	39	35	22	17	2	2	2	1	1	1	34346	34363	34377	34381	34394	34399	1934	1934	1934	1935	1935	1935
C3_BREAST	60_70	UKBB	F5_SOMATOFORM	0.896162647119593	-12.5021145969838	-12.5019945414087	1.65374563192633	0.376574464947561	1.11516135044847	1.0008444504528	600.569789857487	610.070638982046	0.578535089061077	1.00067016720838	1.00072089059263	0.37056981619884	0.98339156586691	0.983650335466166	0.00425641966727465	0.706677327932566	0.265125625216347	170	33151	97	91	84	72	67	45	3	3	3	5	2	1	31479	31485	31492	31504	31509	31531	1742	1742	1742	1740	1743	1744
C3_BREAST	60_70	UKBB	F5_SUBSNOALCO	0.779327531791267	-0.00822087481108602	-0.157982486554418	0.118474693585632	-0.62963745784809	-12.0066636029592	0.290993868294206	0.318004103977779	0.379480590810576	0.37947482106929	0.57831662651343	373.159517023227	0.00740283073470451	0.979375805271198	0.677181398771724	0.754883216341495	0.276267783821974	0.97433194556665	2075	35345	1339	1245	1070	827	623	291	32	21	14	9	3	0	34171	34265	34440	34683	34887	35219	1878	1889	1896	1901	1907	1910
C3_BREAST	60_70	UKBB	F5_SUBSTANCE	0.633864110492843	0.0279685853316468	-0.054126700644301	0.229164086262382	-0.491524517656275	-0.408737226323709	0.290962155401752	0.290602357765691	0.335020755971596	0.334998242491959	0.50108459234097	1.00058465789004	0.0293680514112118	0.923327190486697	0.871650602064195	0.493927499215168	0.32663158435754	0.682907808993617	2384	35516	1547	1434	1234	943	717	327	38	26	17	12	5	1	34425	34538	34738	35029	35255	35645	1890	1902	1911	1916	1923	1927
C3_BREAST	60_70	UKBB	F5_TOBAC	0.789790315828936	0.0011928270101813	-0.150814255181116	0.124393967764694	-0.627553456992913	-12.0066852243407	0.290999635339929	0.318003033449445	0.379478537542821	0.379478938020703	0.578319333204442	373.099636953744	0.00664642336159151	0.997007147972798	0.691054088039449	0.74306134927541	0.277862704378165	0.974327781218302	2057	35330	1324	1232	1061	821	621	291	32	21	14	9	3	0	34154	34246	34417	34657	34857	35187	1877	1888	1895	1900	1906	1909
C3_BREAST	60_70	UKBB	FALLS	0.087155989432238	0.0901375885490219	-0.0655422368802646	0.352657192569808	0.0688937293329011	0.497325278314222	0.290764865130136	0.225919006912847	0.290466645044912	0.290465586378067	0.354910643733106	0.44824911180689	0.764369900129115	0.689906560833383	0.821477830920506	0.224705696238988	0.846085285781733	0.267221384553493	3416	33956	2634	2273	1646	1081	722	331	49	41	27	21	13	5	32877	33238	33865	34430	34789	35180	1812	1820	1834	1840	1848	1856
C3_BREAST	60_70	UKBB	FG_CEREBVASC	0.0454480327204394	-0.00625581642499522	0.662116664040949	-0.28939422176902	0.965246481425838	-12.0042559307568	0.70915197635997	0.579600751677328	0.502563574761514	1.00126740857151	0.579469945106088	621.798453573546	0.948900268132873	0.991388343761162	0.187678310226402	0.772560023074477	0.0957651373058872	0.984597234877292	701	14426	577	417	295	192	128	56	10	9	8	4	3	0	13880	14040	14162	14265	14329	14401	660	661	662	666	667	670
C3_BREAST	60_70	UKBB	FG_CVD	-0.57130241325223	0.0284240732421459	0.121052734675687	-0.0362063463099584	-0.292316581830252	-0.203801067968172	0.280923434807007	0.163568961428127	0.179000711694549	0.227487466678023	0.270300699346452	0.410172816630075	0.0419860096107221	0.86204288369191	0.498869507983232	0.873544753010049	0.279497170649798	0.619283306315584	7497	18579	5625	4833	3689	2663	1871	848	94	90	62	38	19	6	19395	20187	21331	22357	23149	24172	962	966	994	1018	1037	1050
C3_BREAST	60_70	UKBB	FG_DISVEINLYMPH	-1.32973037225402	-0.279336456036476	0.556275686413085	-1.30232032426535	0.636901656372625	0.178897366156179	1.00143650691343	0.450001227625805	0.337046583668198	1.00123172605563	0.381103335576349	0.708743300392505	0.184236604898881	0.534766766863009	0.098852658537686	0.193354931670533	0.0946812673801242	0.800720387823683	1380	14372	1033	875	688	497	381	193	19	18	18	9	9	2	14024	14182	14369	14560	14676	14864	676	677	677	686	686	693
C3_BREAST	60_70	UKBB	FG_DOAAC	0.765966577965851	0.725360428146907	0.764925231183246	-13.0042290786938	-13.0040980772764	-13.0039490846508	0.709284688901572	0.579679847020528	0.709105167688503	843.763524298009	1005.99620475331	1681.80736635498	0.28018040776146	0.210820619097448	0.280713004384322	0.987703352241969	0.989686362551034	0.99383071627196	321	13837	263	204	136	91	55	22	6	4	2	0	0	0	13265	13324	13392	13437	13473	13506	624	626	628	630	630	630
C3_BREAST	60_70	UKBB	FG_HYPERTENSION	-0.364708201197751	0.0130336578480797	0.124017000642083	0.0914499324751925	-0.393227011236604	0.126660552831558	0.305209867854135	0.197494695478484	0.217703320857021	0.262019418243392	0.356131450604501	0.449173251864825	0.232109549293273	0.947381824663293	0.568907929592238	0.727074537957125	0.269522631044709	0.777954272182751	5310	17649	4042	3492	2592	1879	1262	535	64	61	41	27	12	5	17990	18540	19440	20153	20770	21497	863	866	886	900	915	922
C3_BREAST	60_70	UKBB	FG_OTH	-0.508012097252363	0.309951935588411	0.369835169047701	0.298532469902774	-0.434890715494433	-11.9994829845901	0.709147238752721	0.381210696533882	0.449899610644843	0.579383934136854	1.00115545248885	613.358327242947	0.473762661742626	0.416176489917514	0.411054519991413	0.606372427074747	0.664006129571744	0.984391519454796	1121	14926	928	716	500	314	175	59	16	15	8	4	1	0	14393	14605	14821	15007	15146	15262	710	711	718	722	725	726
C3_BREAST	60_70	UKBB	FG_OTHHEART	0.0778882021800632	-0.190994168151197	0.288059146943476	-0.219820600739077	-0.207751469734405	-0.489749407645459	0.319666729684185	0.292091249696892	0.280926283455599	0.449436417925816	0.501853902153079	1.0009586062704	0.807498499949903	0.513185719132748	0.305178961035312	0.624768934507342	0.678897522561495	0.624643209210087	2932	17430	2421	1888	1288	833	534	209	34	28	21	9	5	1	17060	17593	18193	18648	18947	19272	847	853	860	872	876	880
C3_BREAST	60_70	UKBB	FG_PULMHEART	0.348791432318393	0.054565983508164	0.941966688236215	0.409180013281974	0.614685436816413	-10.0005084985356	0.707949362502579	0.707801039542359	0.578251741321352	1.00050844814768	1.00042692301617	376.37464386909	0.622239769170901	0.938550148347349	0.10331499527694	0.682560156473969	0.538935758127192	0.978802205006804	473	35768	408	252	158	89	56	19	7	5	4	1	1	0	33925	34081	34175	34244	34277	34314	1901	1903	1904	1907	1907	1908
C3_BREAST	60_70	UKBB	FIBRO_COMORB	-0.350501063443476	0.121724649229737	0.00166823067945813	0.15243059458204	-0.421965068396706	0.412082749633238	0.450862269663894	0.272622648746101	0.320963418337078	0.337836077626105	0.450276174839621	0.450289942473477	0.436921850949907	0.655239724390852	0.995852955714093	0.651847635929404	0.34869425388736	0.360112995556067	2848	12809	1882	1685	1415	1100	846	461	33	33	24	16	10	5	13117	13314	13584	13899	14153	14538	625	625	634	642	648	653
C3_BREAST	60_70	UKBB	G6_AD_WIDE	-12.0020041140392	-12.0018599027536	-12.0019012418115	-12.0020938549306	-12.002110669776	NA	642.945825278284	574.031576515756	798.164794561819	1293.28572789072	3534.01766073794	0	0.985106587099864	0.983319034241041	0.988002764709648	0.992595489363922	0.997290256781075	NA	101	36295	99	62	34	13	2	0	0	0	0	0	0	0	34362	34399	34427	34448	34459	34461	1935	1935	1935	1935	1935	1935
C3_BREAST	60_70	UKBB	G6_AD_WIDE_EXMORE	-13.0035808452803	-13.0033034416212	-13.0033765921441	-13.0037605542361	-13.0037846524596	NA	1123.69695945762	997.083778374684	1391.46085755794	2228.51789363981	6041.31889942785	0	0.99076697258942	0.989594815206378	0.992543777028663	0.995344241601513	0.998282575184815	NA	101	20235	99	62	34	13	2	0	0	0	0	0	0	0	19224	19261	19289	19310	19321	19323	1013	1013	1013	1013	1013	1013
C3_BREAST	60_70	UKBB	G6_ALZHEIMER	-12.0019508493558	-12.001793112866	-12.0018317581948	-12.0020447149609	-12.0020731868112	NA	647.474462704733	589.43441514964	814.59958067158	1293.88444571345	3534.00270889176	0	0.985210809908321	0.983754963183005	0.988244862816378	0.992598945848509	0.997290253779209	NA	100	36296	98	60	32	12	2	0	0	0	0	0	0	0	34363	34401	34429	34449	34459	34461	1935	1935	1935	1935	1935	1935
C3_BREAST	60_70	UKBB	G6_ALZHEIMER_EXMORE	-13.0034894365455	-13.0031881265658	-13.003257172515	-13.0036747311366	-13.0037188979524	NA	1130.34603204398	1022.92851438041	1420.75691215385	2230.30091886782	6040.6510467291	0	0.990821346453963	0.989857782342977	0.992697587317414	0.995347994331141	0.998282393992319	NA	100	20232	98	60	32	12	2	0	0	0	0	0	0	0	19221	19259	19287	19307	19317	19319	1013	1013	1013	1013	1013	1013
C3_BREAST	60_70	UKBB	G6_ALZHEIMER_INCLAVO	-12.0019508493558	-12.001793112866	-12.0018317581948	-12.0020447149609	-12.0020731868112	NA	647.474462704733	589.43441514964	814.59958067158	1293.88444571345	3534.00270889176	0	0.985210809908321	0.983754963183005	0.988244862816378	0.992598945848509	0.997290253779209	NA	100	36296	98	60	32	12	2	0	0	0	0	0	0	0	34363	34401	34429	34449	34459	34461	1935	1935	1935	1935	1935	1935
C3_BREAST	60_70	UKBB	G6_BELLPA	-13.0037267756209	-13.0033817198262	-13.0035214848268	-13.0031814499183	-13.0034690152622	-13.0037817055368	1152.82252565699	878.902444324734	1026.82130237156	1317.98288671922	1362.48402128964	2489.25597502357	0.991000130047951	0.988195710362704	0.989895971488907	0.992128221455662	0.992385151314941	0.995831899343319	112	31884	85	71	57	34	25	11	0	0	0	0	0	0	30208	30222	30236	30259	30268	30282	1703	1703	1703	1703	1703	1703
C3_BREAST	60_70	UKBB	G6_CARPTU	-0.980768194535057	0.0151143179782233	0.32265934882789	0.764159080410359	-1.38145983946486	-0.695428107312081	1.00073702858946	0.448615295198149	0.409820873424407	0.355401836337882	1.0005578228877	1.0005218980952	0.327063475525032	0.973123520188286	0.431095737501319	0.0315451712772467	0.16737440216569	0.487014345797694	1025	32314	623	596	536	468	371	217	11	11	14	10	2	1	30974	31001	31061	31129	31226	31380	1731	1731	1728	1732	1740	1741
C3_BREAST	60_70	UKBB	G6_CERCYST	0.133413321669009	-13.00409667282	-0.137859894124496	0.197080060968221	-13.0037800341185	-13.0034326331642	1.00073505304221	551.264537409316	1.00055348041718	1.00059589161501	776.109888084861	1436.52590308454	0.893944005946946	0.981179987027276	0.890411419490843	0.843856732880571	0.986632009147782	0.992777647499447	336	34884	249	187	157	110	76	30	3	2	2	1	0	0	33115	33177	33207	33254	33288	33334	1853	1854	1854	1855	1856	1856
C3_BREAST	60_70	UKBB	G6_CPETAL	0.26887446228311	0.575909958693588	0.862823727407744	0.453327767400497	0.540986759868177	-9.99986774865333	1.0006100642054	0.707870277380021	0.707983405861433	1.00054353578491	1.00048877541551	300.619591215501	0.788152446726258	0.415884904250663	0.22295574473452	0.650490055251314	0.58869888969498	0.973463908731243	277	36157	206	142	109	85	55	35	5	5	4	2	1	0	34292	34356	34389	34413	34443	34463	1931	1931	1932	1934	1935	1936
C3_BREAST	60_70	UKBB	G6_EPIPAROX	0.392084008827385	-0.0392893737747735	0.351139450381697	-0.0260166192367323	0.412587497873196	0.121924818753245	0.355565372785366	0.335112575083073	0.303521792904133	0.409738252836966	0.335003638139948	0.578390027635879	0.270154935027378	0.906668036342969	0.247319831209487	0.949371779243753	0.218101868681837	0.83304306745563	2035	32640	1347	1180	999	817	602	321	31	26	20	14	11	3	31563	31730	31911	32093	32308	32589	1734	1739	1745	1751	1754	1762
C3_BREAST	60_70	UKBB	G6_EPLEPSY	-12.0026368158235	-0.0695254207515121	0.247151225949562	-12.0024685354182	0.805784508570688	-12.0022694321543	502.182267593759	1.00064134638387	1.00069421417221	542.956895179064	1.0006155568292	999.787792805649	0.980931610875699	0.944606867772497	0.804923881073792	0.982363601010307	0.420653039015871	0.990421771970383	233	31744	171	137	103	76	46	24	3	3	2	1	1	0	30137	30171	30205	30232	30262	30284	1666	1666	1667	1668	1668	1669
C3_BREAST	60_70	UKBB	G6_FACOTH	-13.0049006442646	-13.0042555697859	0.421490178151162	-13.0043195960665	-13.0042111058916	-13.004616462717	942.003355351655	695.506135835578	1.00059334186935	949.342927425556	969.209462571637	1604.026101116	0.988985092488491	0.985082388672828	0.673579664071987	0.98907073403537	0.989294834236614	0.993531234301404	168	31886	124	108	81	64	46	23	1	1	1	0	0	0	30228	30244	30271	30288	30306	30329	1701	1701	1701	1702	1702	1702
C3_BREAST	60_70	UKBB	G6_HEADACHE	0.293076990631348	-0.368439477052702	0.85597929716262	-13.0038717624555	0.528932843131581	-13.0041642677988	1.00088025766613	1.00067875223061	0.578472944904766	628.763568332985	0.707916178737172	920.361117703379	0.769660325530126	0.712731888689216	0.138947380800037	0.983499602362568	0.454961707659191	0.988726732944969	306	31606	185	177	160	142	122	71	5	4	4	1	2	0	30064	30072	30089	30107	30127	30178	1658	1659	1659	1662	1661	1663
C3_BREAST	60_70	UKBB	G6_HEMIPLE	-12.5003551554508	0.185851559777866	1.22268027816235	-12.5003821671559	0.893924765226494	-12.5003806781002	695.703992905996	1.00052523458384	0.707997279585737	786.751234532196	1.00047981963571	1262.88557188814	0.985664443727047	0.852637682936881	0.0841755333991009	0.98732325814471	0.371591587415168	0.992102453218575	194	36090	153	106	76	60	37	22	2	3	3	1	1	0	34204	34251	34281	34297	34320	34335	1925	1924	1924	1926	1926	1927
C3_BREAST	60_70	UKBB	G6_MIGRAINE	-13.0012183128632	0.58905333818167	0.220869843183512	0.0127538881559113	0.393455639580661	-0.0350703179349426	515.366372506709	0.448661531978029	0.578636405789184	0.708157223097348	0.578463214281415	1.00075706289161	0.979873791291667	0.189212430876031	0.702678352641055	0.985630902255988	0.496394291703481	0.972044824856824	690	31836	418	364	320	274	216	125	10	11	7	5	4	1	30428	30482	30526	30572	30630	30721	1670	1669	1673	1675	1676	1679
C3_BREAST	60_70	UKBB	G6_NERPLEX	-0.0763721354872159	-0.0517879691154162	-0.172141077605166	-0.0230667401813077	-0.390894853787686	-0.887006750065872	0.379829036079985	0.279406014451467	0.318078556602484	0.318133189305253	0.379381584574644	0.707838488460956	0.840644022249575	0.852954342448954	0.588376318354149	0.942198792583918	0.302846925309295	0.210161944189948	2820	33122	1787	1644	1467	1288	1002	536	35	30	25	17	9	2	32348	32491	32668	32847	33133	33599	1772	1777	1782	1790	1798	1805
C3_BREAST	60_70	UKBB	G6_NEURO	0.391474631301981	-0.0600079534112551	0.0383045732900031	0.387956183816349	-0.181084363635488	-0.372663135226854	0.227043292818126	0.216210469526162	0.226526397816121	0.211680873253759	0.279508362014877	0.448552312878127	0.0846665095751897	0.781362301364106	0.865721598095539	0.0668411190887347	0.517070699296996	0.406079223987798	4961	28722	3331	2910	2420	2014	1540	821	76	61	50	36	16	5	28751	29172	29662	30068	30542	31261	1525	1540	1551	1565	1585	1596
C3_BREAST	60_70	UKBB	G6_NEURODEG	-12.5031055037782	-12.5029190738225	-12.5029293764386	1.63996986674029	-12.5029203942701	-12.5029151628488	633.951882583926	582.676296502128	821.049545759614	1.0006438485638	1907.27601798436	2993.22848307075	0.98426475507833	0.98288051072976	0.98785029621535	0.101231035403459	0.994769600411824	0.996667192624858	187	36259	170	106	54	27	9	5	0	0	1	1	0	0	34343	34407	34459	34486	34504	34508	1933	1933	1932	1932	1933	1933
C3_BREAST	60_70	UKBB	G6_NEUROOTH	-12.5026202415025	0.320121900995584	-12.5022570842462	1.6204855750846	-12.5020429020189	-12.5023367535164	763.957959512709	1.00062189629159	671.978627887058	0.707802428565235	1042.1349070821	1577.6243272669	0.986942733885246	0.749026745863022	0.985156101665288	0.0220526208307731	0.990428352721129	0.993677000991292	156	34798	122	92	74	50	29	13	2	3	2	2	0	0	32973	33003	33021	33045	33066	33082	1857	1856	1857	1857	1859	1859
C3_BREAST	60_70	UKBB	G6_OTHNEU	0.369188397117717	-0.815706226612769	-0.11203439914621	0.968371445915017	-0.601258805510832	-11.0073206144578	0.501234937932148	0.70783590915033	0.578223574561785	0.409461346445502	1.00046243190567	306.043363196771	0.461391434485956	0.249158989607076	0.846366788961121	0.0180306224372426	0.547852712726151	0.971309039545331	931	35558	724	566	428	290	189	80	12	9	10	7	1	0	33859	34017	34155	34293	34394	34503	1894	1897	1896	1899	1905	1906
C3_BREAST	60_70	UKBB	G6_PARKINSON	-13.0034714121426	-13.0033718078819	-13.0032975072745	-13.0032058145697	-13.0032331585665	-13.0031262619113	967.14589418157	768.070573553518	966.778952172034	1378.67119455408	1470.9126775205	2311.2505951221	0.989272604524339	0.98649252509347	0.989268676686169	0.99247470797872	0.992946594313519	0.995511114641954	130	36221	114	95	61	31	19	8	0	0	0	0	0	0	34307	34326	34360	34390	34402	34413	1930	1930	1930	1930	1930	1930
C3_BREAST	60_70	UKBB	G6_PARKINSON_EXMORE	-13.0061442845838	-13.0059712590878	-13.0058495536186	-13.0057260471028	-13.0056856762031	-13.0056205234008	1029.80716043419	814.600726347174	1025.69084007663	1465.6488640353	1572.89881284719	2448.27098903507	0.989923233937417	0.987261461400906	0.989883025100011	0.992919905930289	0.993402679515043	0.995761525149339	130	19886	114	95	61	31	19	8	0	0	0	0	0	0	18912	18931	18965	18995	19007	19018	990	990	990	990	990	990
C3_BREAST	60_70	UKBB	G6_PARKINSON_INCLAVO	-13.0034714121426	-13.0033718078819	-13.0032975072745	-13.0032058145697	-13.0032331585665	-13.0031262619113	967.14589418157	768.070573553518	966.778952172034	1378.67119455408	1470.9126775205	2311.2505951221	0.989272604524339	0.98649252509347	0.989268676686169	0.99247470797872	0.992946594313519	0.995511114641954	130	36221	114	95	61	31	19	8	0	0	0	0	0	0	34307	34326	34360	34390	34402	34413	1930	1930	1930	1930	1930	1930
C3_BREAST	60_70	UKBB	G6_PLANTAR	-13.0089170932813	0.757225702037806	-13.0082467376527	-13.008309710053	-13.0074854765213	1.06582463847268	751.465235138617	0.578412421004193	592.514478524846	670.73931910295	714.738232831002	1.00051182445532	0.986188189147956	0.190485254284772	0.982484401816719	0.984526807097431	0.985480140149769	0.286749510919427	269	31860	185	170	159	129	80	39	2	3	1	1	1	1	30243	30258	30269	30299	30348	30389	1699	1698	1700	1700	1700	1700
C3_BREAST	60_70	UKBB	G6_POLYNEU	0.143477356574871	-0.301687954412091	-12.0026740223013	0.728789485443686	-12.0025305916413	-12.0026832150132	1.00066787902131	1.0005623696117	432.932294959713	1.00061431136707	627.499727918538	1008.89430024556	0.885988817831885	0.76301922920479	0.977882172991203	0.466404223529257	0.984739356051428	0.990507895902013	275	36177	216	186	123	64	49	20	1	1	0	1	0	0	34304	34334	34397	34456	34471	34500	1931	1931	1932	1931	1932	1932
C3_BREAST	60_70	UKBB	G6_POLYOTHUNS	-13.0043166573541	-0.168330044549272	-13.0039388842459	0.870924299260413	-13.0037376537527	-13.0041280749426	757.983894648846	1.00056073487339	763.820858239925	1.00063650051228	1163.5074409061	1730.62273482498	0.986311800864925	0.866397849627403	0.986416787715669	0.384098067547572	0.9910827682357	0.994004646321956	245	36145	192	163	110	57	40	18	0	1	0	1	0	0	34273	34302	34355	34408	34425	34447	1925	1924	1925	1924	1925	1925
C3_BREAST	60_70	UKBB	G6_POSTVIRFAT	0.750351646905349	-13.0034383887814	0.308784777560171	-13.0036003511847	-13.0032232491697	-13.0031184244756	1.00073965290443	716.208995122304	1.00054745311007	901.030523799022	932.102618576762	1704.09319245563	0.453376941321826	0.985514461819451	0.757613781614596	0.988485393637628	0.988869536088082	0.993911784402608	172	34696	114	105	98	73	54	21	2	1	1	0	0	0	32907	32916	32923	32948	32967	33000	1845	1846	1846	1847	1847	1847
C3_BREAST	60_70	UKBB	G6_ROOTPLEXOTHUNS	-0.681337736001612	-1.20673558798054	-0.963401843716735	0.473930219496922	-0.41110857846603	-11.007762113115	1.00071286935037	1.00058101258591	1.00057882442088	0.578384145749116	1.00055370137177	319.459413290243	0.495964904196959	0.227804046908018	0.335625552136304	0.412556015719512	0.681159741475348	0.972512358803193	668	32307	478	417	334	252	160	71	5	4	5	4	1	0	30762	30823	30906	30988	31080	31169	1730	1731	1730	1731	1734	1735
C3_BREAST	60_70	UKBB	G6_SLEEPAPNO	0.384807138711052	0.294212999829211	-0.538833459125153	-0.159837976270354	1.32387949874654	-11.4989052280593	0.708245635629394	0.57847669297651	1.0006279723641	1.00069395499688	0.501177902629056	491.562862121149	0.586906463746348	0.611032927373767	0.590235149749098	0.873096026398321	0.00825310227898505	0.981337153465723	492	31726	339	298	238	172	115	51	6	6	3	4	4	0	30193	30234	30294	30360	30417	30481	1680	1680	1683	1682	1682	1686
C3_BREAST	60_70	UKBB	G6_SLEEPAPNO_INCLAVO	0.366620702180808	0.27692439166253	-0.558428690055363	-0.179945833342954	1.30874102454756	-11.4991325121946	0.708109831355712	0.578330894843364	1.00054570706458	1.00060770030774	0.501025544709323	487.06115436311	0.604635824792898	0.632056854748788	0.576759632709574	0.857280891282087	0.00899815190536215	0.981164320055169	492	36142	339	298	238	172	115	51	6	6	3	4	4	0	34356	34397	34457	34523	34580	34644	1933	1933	1936	1935	1935	1939
C3_BREAST	60_70	UKBB	G6_SLEEPDISOTH	0.951972682807477	-0.313398224442138	-0.568498935462772	0.310483183801232	0.339799792861933	1.18803050861529	0.410211641215423	0.578472267100214	0.708027224518568	0.501380734880818	0.501197089859642	0.501167439234382	0.0203037613132277	0.587977789112168	0.422013043059092	0.535747521410833	0.497786664179825	0.0177627884712557	912	31820	579	525	460	393	285	144	11	7	5	10	7	4	30452	30506	30571	30638	30746	30887	1690	1694	1696	1691	1694	1697
C3_BREAST	60_70	UKBB	G6_TIA	-0.00190197015157432	-0.518084711675287	0.56445403353234	0.997885192854169	0.571791395403248	-10.0017807776019	1.00057381062316	1.00048288636089	0.707811674364577	0.707815982026763	1.00047761093969	368.526060058613	0.998483318582766	0.604573635979346	0.425181845044445	0.158596150564025	0.567648269657963	0.978348106807976	289	35000	232	198	139	91	56	21	5	4	5	3	1	0	33191	33225	33284	33332	33367	33402	1861	1862	1861	1863	1865	1866
C3_BREAST	60_70	UKBB	G6_XTRAPYR	0.487309627267658	-13.0050824370923	-0.807004783737614	0.250477849640669	0.739995600077498	0.486715841572467	0.578380229155696	375.942902462786	1.00048685062878	0.707799577078452	0.578164187581166	1.0004652285349	0.399484648221668	0.972404093276379	0.419890009459659	0.723426978683629	0.200578326549539	0.626620139073944	567	35771	434	386	274	190	144	65	7	5	5	4	3	1	33994	34042	34154	34238	34284	34363	1903	1905	1905	1906	1907	1909
C3_BREAST	60_70	UKBB	G6_XTRAPYROTH	0.51285052072235	-13.0053120627039	-13.0052230448363	0.56804192169628	0.66740946017057	-13.0051430438726	0.707952610621908	457.769378072971	536.069097163505	0.707804137003004	0.70779181503379	1021.20166589181	0.468811834332111	0.977335002168307	0.980644941235337	0.422240014813402	0.345708524869489	0.98983910552329	379	35476	280	255	188	136	107	48	4	3	3	3	2	0	33680	33705	33772	33824	33853	33912	1891	1892	1892	1892	1893	1895
C3_BREAST	60_70	UKBB	GOUT	-13.0050248089549	-0.567511472768054	0.418939276438778	0.0698282778255384	-13.0049266413611	-13.0044531016484	636.042353471596	1.00058360207348	0.707996654493855	1.00070488219763	703.523595652458	1095.06633846348	0.9836869581457	0.570591578769744	0.554034794416205	0.944369488943723	0.985251611573716	0.990524949852179	353	30785	268	225	171	123	92	47	3	3	3	1	0	0	29296	29339	29393	29441	29472	29517	1571	1571	1571	1573	1574	1574
C3_BREAST	60_70	UKBB	GOUT_COMORB	-0.529126035980119	0.125795763768734	0.152158453083696	0.054474701465635	-0.188342712763181	-0.231656118261788	0.320136840215008	0.180270092966538	0.205354414766041	0.254351963108092	0.304863157068577	0.501960396822976	0.098369115297817	0.485290854073474	0.458720510960641	0.830414055926993	0.536710958477223	0.644437927807057	5830	15712	4381	3808	2866	2083	1409	612	71	71	46	29	14	4	16307	16880	17822	18605	19279	20076	783	783	808	825	840	850
C3_BREAST	60_70	UKBB	GOUT_IDIOP_NOS	-12.5037768650638	0.00446724572563357	-12.5036680317954	1.78085594215586	-12.5035509773968	-12.5030696648876	629.051870972374	1.0004692769358	677.760500783972	0.707808940603789	1093.68036359752	1906.14128967234	0.984141349782576	0.996437337325662	0.985281057568695	0.0118691068334098	0.990878346825829	0.994766424311712	185	36251	161	130	77	42	22	9	3	3	2	2	0	0	34339	34370	34423	34458	34478	34491	1933	1933	1934	1934	1936	1936
C3_BREAST	60_70	UKBB	GOUT_NOS	-12.5048804353957	0.0880335494608633	-12.5047667658068	1.82729362585309	-12.5045936244645	-12.5041096240912	655.208764934136	1.00057667866186	707.812866561294	0.707966729670642	1121.63341773629	1956.84403362661	0.984773028252179	0.92989033747324	0.985904690602617	0.00985018869739675	0.991104923088522	0.99490160281039	179	30782	155	125	74	42	22	9	3	3	2	2	0	0	29235	29265	29316	29348	29368	29381	1568	1568	1569	1569	1571	1571
C3_BREAST	60_70	UKBB	H7_AMBLYANOPSIA	-12.0031445851699	-12.0028843562066	0.961102121947453	-12.0029135953865	-12.003040290017	-12.0030675392014	579.719792790103	480.306121919149	1.00052949510257	1128.35672698412	1148.03924643218	1449.10487010139	0.983480916776218	0.980062882886427	0.336756602020329	0.991512649678474	0.99165806736893	0.993391125130098	128	34779	112	87	51	19	15	8	1	1	1	0	0	0	32959	32984	33020	33052	33056	33063	1835	1835	1835	1836	1836	1836
C3_BREAST	60_70	UKBB	H7_ASTIGMATISM	0.63702083371657	1.06657803861921	-11.003301585689	-11.0032551903085	-11.003643634146	-11.0027261972212	0.707905125283314	0.578198883699014	412.567029908545	910.03642561083	984.069612709152	2044.41820655537	0.368190753662094	0.0650875956006566	0.978722672622738	0.990353008648106	0.991078421381698	0.995705935824391	290	35290	269	157	59	11	7	2	5	3	0	0	0	0	33432	33544	33642	33690	33694	33699	1874	1876	1879	1879	1879	1879
C3_BREAST	60_70	UKBB	H7_BLEPHAROCHALASIS	0.974379172376123	-13.0042284455022	-13.0041124935339	-13.0041728879386	0.802867113552065	-13.0031807800715	1.00077493711956	774.716286730189	916.884087945063	969.994418609287	1.00049616804096	1832.78309684822	0.330242930319092	0.986607502586284	0.988684030103297	0.989303528174932	0.422281740098797	0.994339237324411	122	32000	88	89	64	56	41	15	2	1	1	1	1	0	30320	30319	30344	30352	30367	30393	1712	1713	1713	1713	1713	1714
C3_BREAST	60_70	UKBB	H7_BLINDANDVISIMPAIRMENT	-13.0043572151943	-0.107726457610884	-13.0039888186769	-13.0042658411713	-13.0044280727475	-13.004132693891	815.636709532821	1.00056131983257	744.199817228924	978.058674575298	1008.36254032192	1636.36052911482	0.987279218632091	0.914260622882877	0.986058644890074	0.989391641317402	0.989710303242229	0.993659290048649	208	34866	159	138	102	62	45	23	0	1	0	0	0	0	33070	33091	33127	33167	33184	33206	1845	1844	1845	1845	1845	1845
C3_BREAST	60_70	UKBB	H7_CATARACTOTHER	-0.635234740956743	0.0155206526605431	-0.477919646692734	-0.518492133448425	0.0288950886472815	-12.0160844535995	0.409729008402952	0.237933998376648	0.379371725594031	0.501071683938086	0.44833471712601	349.032439841805	0.121050874105511	0.947990146135413	0.207753745181721	0.300778026470574	0.948612067460005	0.972536779803721	3007	30447	2611	2141	1377	843	457	162	36	31	14	8	5	0	29209	29679	30443	30977	31363	31658	1598	1603	1620	1626	1629	1634
C3_BREAST	60_70	UKBB	H7_CATARACTSENILE	-0.670144938126529	0.192842162677522	-0.286021676137037	-0.588736482450389	-0.879559732304793	-12.0091162670882	0.501222553649123	0.269290676764204	0.448436432365651	0.707888440320301	1.00051493100651	506.859186312242	0.181215874478319	0.473922475401927	0.523590930243297	0.405589732624806	0.379343234033302	0.981097329793434	2051	30030	1835	1425	864	465	246	79	22	20	8	3	1	0	28674	29084	29645	30044	30263	30430	1550	1552	1564	1569	1571	1572
C3_BREAST	60_70	UKBB	H7_CHALAZION	1.15515258745829	0.554672318823854	0.812876568595275	-12.0038833975025	-12.003420407466	-12.0034862645723	1.00070040779574	1.00060853222066	1.00074679388544	651.904107462448	634.499000238264	836.854243496779	0.248359133052562	0.579349609534272	0.416636737780071	0.985308925170998	0.984906560016207	0.98855587093612	111	31976	71	66	55	48	39	23	3	2	1	0	0	0	30300	30305	30316	30323	30332	30348	1713	1714	1715	1716	1716	1716
C3_BREAST	60_70	UKBB	H7_CHOROIDRETINA	-0.070918376828526	0.0196146401065579	-1.1376541177306	-0.346370358138783	-0.189044473017937	0.43947260377596	0.448479651928095	0.334793911531511	0.70778830750938	0.578201922646467	0.578116838599895	0.7077796643851	0.874353852831292	0.953280900730606	0.107980529188095	0.549141276725439	0.743667536166452	0.534654069835556	1559	34822	1254	1050	758	523	347	148	20	17	9	8	5	2	33253	33457	33749	33984	34160	34359	1854	1857	1865	1866	1869	1872
C3_BREAST	60_70	UKBB	H7_CONJUNCTIVA	0.0252601834708498	-0.422918855240493	-0.543506635968927	-0.375398148545002	-0.656332976095941	0.196922852257532	0.501414960466618	0.448469824125061	0.501047885434714	0.501037652015288	0.578166083200269	0.578238439147528	0.959821325561149	0.345667432120397	0.27803686816751	0.453711724392599	0.256292371098937	0.733437490515031	1375	33710	914	889	801	683	534	283	15	14	11	9	5	3	32339	32364	32452	32570	32719	32970	1817	1818	1821	1823	1827	1829
C3_BREAST	60_70	UKBB	H7_CONJUNCTIVITIS	-0.262309463898638	-0.249240679073348	-0.171506958275997	-0.746550713562323	-0.37668808666646	0.419440755896528	0.708153498824897	0.501163867040461	0.501081551244637	0.70785991956893	0.578174330167128	0.578243085114388	0.711074576565703	0.618960786832911	0.732145043523257	0.291581387966435	0.51471539440238	0.468224468642762	954	33535	611	591	552	494	396	218	10	11	9	7	5	3	32057	32077	32116	32174	32272	32450	1811	1810	1812	1814	1816	1818
C3_BREAST	60_70	UKBB	H7_CONJUNCTIVITISACUNONATOPIC	-0.262309463898638	-0.249240679073348	-0.171506958275997	-0.746550713562323	-0.37668808666646	0.419440755896528	0.708153498824897	0.501163867040461	0.501081551244637	0.70785991956893	0.578174330167128	0.578243085114388	0.711074576565703	0.618960786832911	0.732145043523257	0.291581387966435	0.51471539440238	0.468224468642762	954	33535	611	591	552	494	396	218	10	11	9	7	5	3	32057	32077	32116	32174	32272	32450	1811	1810	1812	1814	1816	1818
C3_BREAST	60_70	UKBB	H7_CORNEALOTH	-13.0054677092592	-13.0050515879628	0.926530870994973	0.761809195404862	-13.0051153261151	-13.0053491229436	716.983707578752	584.211116032888	0.707809834692998	1.00051637647809	955.470573609752	1717.57815568146	0.985527854032652	0.982239857057891	0.190530619165962	0.446408622978393	0.989140157088562	0.993958546757871	249	35548	206	164	100	61	46	20	3	3	3	1	0	0	33699	33741	33805	33844	33859	33885	1889	1889	1889	1891	1892	1892
C3_BREAST	60_70	UKBB	H7_DIPLOPIA	1.1211325844	-11.5031945651826	1.83563164115047	-11.5028776993866	-11.5033339995058	-11.5031614152249	1.00059254724759	437.805269350162	0.707870089192973	705.634370485967	763.2941584606	1375.14654512536	0.262514103173627	0.979038248164778	0.00950941259976693	0.986993884606325	0.987975821550547	0.993325738345357	105	34696	82	64	43	26	18	9	2	2	2	0	0	0	32879	32897	32918	32935	32943	32952	1838	1838	1838	1840	1840	1840
C3_BREAST	60_70	UKBB	H7_EPIPHORA	0.753668931732572	-13.0045846833762	-13.0046290266834	-13.0044062306385	-13.0042826348987	-13.004144723115	1.00072929554912	723.950079510249	786.459195506793	936.616395235136	912.81031120961	1677.5859260256	0.451377996383994	0.985668073497457	0.986807046137315	0.98892216531944	0.988633382819758	0.993815099286872	147	32027	108	102	85	61	49	21	1	0	0	0	0	0	30347	30353	30370	30394	30406	30434	1718	1719	1719	1719	1719	1719
C3_BREAST	60_70	UKBB	H7_EYELIDDIS	0.588967839274454	-0.164591206082429	0.486179096339659	0.0413839337407464	-0.377816382692824	-12.0009230974021	0.448737067570733	0.501112387336707	0.409607513608122	0.578304948766276	0.707790818723808	383.238886645152	0.189351156859063	0.742570172375404	0.235251717431892	0.942951479838323	0.593482217335146	0.975018749680127	866	32449	637	566	437	346	268	115	16	13	11	5	2	0	30925	30996	31125	31216	31294	31447	1737	1740	1742	1748	1751	1753
C3_BREAST	60_70	UKBB	H7_EYELIDINFLAMMATION	-0.187717733140743	-0.0951149400861671	1.161261283487	0.283539328173739	-0.396376265776986	-11.4989010837991	1.00080527241656	0.707914796796783	0.409589046046095	0.707890377627721	1.00053590281925	409.467659997255	0.851216339596216	0.89311845970933	0.00457989583038554	0.688757874801194	0.691984076306643	0.977596301834076	386	32192	268	253	211	179	137	66	10	11	9	3	1	0	30574	30589	30631	30663	30705	30776	1726	1725	1727	1733	1735	1736
C3_BREAST	60_70	UKBB	H7_EYELIDNAS	0.173253710460835	0.789459021482146	1.00525740023171	0.147299701514954	-12.0039304847121	-12.0039720353783	1.00068193194955	0.578316304986224	0.578356004025023	1.00057823685543	416.530376369253	649.691926714737	0.862544808353602	0.172221929867629	0.0821880685616257	0.882962655472613	0.977009059247009	0.985258799364287	266	32136	188	161	129	107	84	39	6	6	4	1	0	0	30484	30511	30543	30565	30588	30633	1724	1724	1726	1729	1730	1730
C3_BREAST	60_70	UKBB	H7_EYEOTH	-13.0079152578224	-13.0073459420106	1.18790104454875	0.949086894839815	-13.0070129233306	-13.0072770793708	880.824346180272	708.182855846861	0.707909913455573	1.00065766914723	1054.74935397423	1891.17387541131	0.9882173584821	0.985345907604483	0.0933393199191649	0.342893739281842	0.990160855069631	0.994512284739965	178	36239	136	115	81	53	38	15	3	3	3	1	0	0	34346	34367	34401	34429	34444	34467	1932	1932	1932	1934	1935	1935
C3_BREAST	60_70	UKBB	H7_EYE_ADNEXA	-0.159409981925108	-0.110246905904497	-0.244320829241899	-0.0947092627399876	-0.446646460841744	-0.803180524595984	0.216598400891766	0.16203708095971	0.195630674502167	0.21146450091905	0.260422614379266	0.5011282864431	0.461748795511399	0.49626342524252	0.21170598998365	0.654244779153608	0.0863299669376844	0.108991109913259	7797	25913	5932	5241	4059	3028	2164	994	106	96	64	41	18	4	26306	26997	28179	29210	30074	31244	1366	1376	1408	1431	1454	1468
C3_BREAST	60_70	UKBB	H7_GLAUCCLOSEPRIM	-13.0033468092883	0.0223487444089316	-13.003326338364	-13.0031285904722	-13.0031307113587	-13.0030819788951	859.332194589309	1.00052160598008	815.760757663575	1096.4579342564	1176.44016243993	2083.93973303146	0.987926934665833	0.982179060123904	0.987282161004179	0.990537938543794	0.991181203835391	0.995021501405391	167	34259	138	116	82	49	29	14	1	1	0	0	0	0	32459	32481	32515	32548	32568	32583	1828	1828	1829	1829	1829	1829
C3_BREAST	60_70	UKBB	H7_GLAUCNAS	0.0328582930048964	-14.00838530522	-0.630336052083319	-14.008439153854	-14.007786209931	-14.0077511993673	0.707904629551294	640.624328935921	1.00049128572743	1065.70427876417	1263.99492544911	3205.02394432469	0.96297846824536	0.98255423157433	0.528677227327627	0.989512291843246	0.991157901544442	0.996512808320406	518	34930	458	360	237	141	73	17	3	1	1	0	0	0	33122	33220	33343	33439	33507	33563	1865	1867	1867	1868	1868	1868
C3_BREAST	60_70	UKBB	H7_GLAUCOMA	-0.610917053406126	-0.699640215413376	-0.814220432311012	-13.0166393692755	-0.96780606748784	-13.0161625387692	0.707950524362016	0.578207472820902	0.707810732267799	386.510362476823	1.00045507556914	725.492253929705	0.388171832945766	0.226272805198109	0.250005354231136	0.97313445191996	0.333361179059438	0.985685804429715	1075	35094	866	723	554	378	253	104	8	6	3	1	1	0	33422	33565	33734	33910	34035	34184	1873	1875	1878	1880	1880	1881
C3_BREAST	60_70	UKBB	H7_GLAUCOMA_POAG	-13.0041949570609	-13.0039884505902	0.318209880539333	-13.0039812988837	-13.0036743068489	-13.003941367373	753.937021381451	616.744362721214	1.00050345445269	1057.54237011579	1276.00350557346	2317.00677748512	0.986238463386296	0.98317793643333	0.750447194312336	0.990189126472633	0.991868947592905	0.995521985659489	201	34457	182	143	91	51	29	7	1	1	1	0	0	0	32633	32672	32724	32764	32786	32808	1842	1842	1842	1843	1843	1843
C3_BREAST	60_70	UKBB	H7_GLAUCPRIMOPEN	-13.0041949570609	-13.0039884505902	0.318209880539333	-13.0039812988837	-13.0036743068489	-13.003941367373	753.937021381451	616.744362721214	1.00050345445269	1057.54237011579	1276.00350557346	2317.00677748512	0.986238463386296	0.98317793643333	0.750447194312336	0.990189126472633	0.991868947592905	0.995521985659489	201	34457	182	143	91	51	29	7	1	1	1	0	0	0	32633	32672	32724	32764	32786	32808	1842	1842	1842	1843	1843	1843
C3_BREAST	60_70	UKBB	H7_GLAUCSUSP	-13.0058219083907	-13.0053224166705	-13.0055121420255	-13.0054192707606	-13.0053450751219	-13.0045308125724	785.492134870458	639.894089112353	823.897712693201	1034.1589021044	957.082115036478	1960.65903460125	0.986789593546437	0.983784767207078	0.987405637554305	0.989966194064195	0.989158250324429	0.994707882353058	210	34405	175	136	87	50	48	14	0	0	0	0	0	0	32604	32643	32692	32729	32731	32765	1836	1836	1836	1836	1836	1836
C3_BREAST	60_70	UKBB	H7_IRIDOCYCLITIS	-13.0042721948961	-13.0040204712345	-13.0038839374762	-13.0037688679821	-13.0034384481603	-13.0039279114993	1115.54398028108	841.165752997142	938.80383286793	1071.93791079539	1064.87813145972	2078.02061199716	0.990699001389553	0.987665577388634	0.988948419164621	0.990321032747307	0.990257115226158	0.995006995825005	113	35046	88	77	62	47	39	11	0	0	0	0	0	0	33209	33220	33235	33250	33258	33286	1862	1862	1862	1862	1862	1862
C3_BREAST	60_70	UKBB	H7_KERATITIS	-13.0132715219734	-13.0121659483856	1.14354748778676	0.142681303556338	-13.0123253237982	-13.0123220210039	617.046954172783	489.953523215653	0.501003754127172	1.00051965888198	712.5650581275	1257.53026025377	0.983174183534792	0.97881230468188	0.0224590819305342	0.886600413624582	0.985430444071975	0.991744019291556	354	35611	282	232	156	111	84	37	3	3	5	1	0	0	33787	33837	33913	33958	33985	34032	1893	1893	1891	1895	1896	1896
C3_BREAST	60_70	UKBB	H7_LACRIGLAND	-12.0017471272021	0.0876828898226164	0.710681860998125	-12.001609276181	-12.0014587680359	-12.0007967615617	515.812494514185	1.00054968299288	1.00055380186768	797.857698357369	1079.63665650133	1970.52505348007	0.981436772357836	0.930167006944065	0.477525248542356	0.987998439252766	0.991130737002067	0.995140791919455	170	32197	146	119	71	34	16	6	2	2	1	0	0	0	30498	30525	30573	30610	30628	30638	1721	1721	1722	1723	1723	1723
C3_BREAST	60_70	UKBB	H7_LACRIMALSYSTEM	-0.783428138855768	-0.298645788345691	-0.522016752930753	-0.548670289037185	-0.890460451558443	-0.502866165871105	0.708063986263561	0.409585586273603	0.50102719942123	0.578272451228166	0.707801086850752	1.00045801779145	0.268537451145912	0.465915201478391	0.29746127040461	0.342717602776911	0.208367903838394	0.615220249218348	1342	32535	1003	940	775	607	460	178	15	14	9	6	3	1	31119	31182	31347	31515	31662	31944	1740	1741	1746	1749	1752	1754
C3_BREAST	60_70	UKBB	H7_LENS	-0.555517461567227	0.0712840098775492	-0.223081698280077	-0.546975024830522	-0.202435542988417	-12.0158555497188	0.335030498860785	0.198637520042786	0.290403798617306	0.448334169960743	0.448262298181164	316.986460843595	0.0972952410918866	0.719696248669653	0.442381668787225	0.222458670795958	0.651556705269957	0.969762209719111	4162	32740	3642	2949	1867	1089	591	203	51	44	20	9	5	0	31522	32215	33297	34075	34573	34961	1687	1694	1718	1729	1733	1738
C3_BREAST	60_70	UKBB	H7_LIDLACRIMALORBIT	0.0619127294814514	-0.127274795828516	0.353911023787988	-0.083463335889603	-0.76565716166985	-1.18331495671331	0.355444135346198	0.290539471826765	0.252082510328311	0.355055575805344	0.500971499829321	1.00045667230323	0.861720752880392	0.661340108052822	0.160333994972405	0.814153481070369	0.126426964700901	0.236898403914427	2397	33091	1732	1604	1314	1042	808	353	40	37	28	13	5	1	31946	32074	32364	32636	32870	33325	1770	1773	1782	1797	1805	1809
C3_BREAST	60_70	UKBB	H7_MACULADEGEN	-0.143757071969625	0.147192880256216	-13.0057193405919	-13.005829032193	-13.0055990374981	-13.0054492254904	0.707897925345419	0.500990278341686	478.209764415099	665.04091779856	828.322760697583	1298.3981329283	0.839075637959236	0.768907781295794	0.978302861361135	0.984397217552354	0.987472829650524	0.992008095696579	603	34306	541	424	255	134	66	28	5	4	0	0	0	0	32545	32662	32831	32952	33020	33058	1818	1819	1823	1823	1823	1823
C3_BREAST	60_70	UKBB	H7_MYOPIA	0.553163038341638	0.096508900871433	-12.500582975127	0.388281224522533	0.680469726881707	1.69655726019372	0.707932528517913	0.707819861631417	477.560569872196	1.00052211360784	1.00050492490285	1.00052134523499	0.434580094327691	0.891547208930696	0.979117029533395	0.697957865544224	0.496424484002314	0.0899477811196363	336	34478	274	228	156	92	49	24	4	2	3	3	2	1	32698	32744	32816	32880	32923	32948	1838	1840	1839	1839	1840	1841
C3_BREAST	60_70	UKBB	H7_OCUMUSCLE	0.464458754069011	0.448180219734868	-13.0027255287197	-0.542984823615165	-0.332564899054441	0.634075008530876	0.448452616116944	0.379234224338812	400.841277746565	1.00048297433856	1.00046540790972	1.00045939280404	0.300345889918093	0.237283797947643	0.974122288967151	0.587320740752905	0.739579543043533	0.526221892485991	914	35845	761	577	370	221	130	60	12	7	3	3	2	1	34080	34264	34471	34620	34711	34781	1906	1911	1915	1915	1916	1917
C3_BREAST	60_70	UKBB	H7_OTHERCONJ	1.743696228924	-12.5040801171645	-12.5038663322552	-12.50410393574	-12.5034502694677	-12.5037200621704	0.708077579526207	693.93541657034	799.790697725154	945.359477284879	1035.76875322341	1525.74343772547	0.0137942187310539	0.985623629562962	0.987526442198277	0.989446828620833	0.990368441216865	0.993461277123758	114	33455	84	73	53	39	25	14	2	0	0	0	0	0	31683	31694	31714	31728	31742	31753	1800	1802	1802	1802	1802	1802
C3_BREAST	60_70	UKBB	H7_PTOSIS	0.235044926963136	-13.0099238671748	-13.0103657436579	1.27356319243652	-13.0088314970998	-13.0095246238553	1.00064982536921	609.285207545769	740.757255066098	0.707929439191488	1008.27016153782	1897.01470486009	0.814292335421375	0.982964253017592	0.985986993443844	0.0720190982611686	0.989705876225417	0.994528235626824	221	32098	182	149	102	69	42	16	3	2	2	2	0	0	30415	30448	30495	30528	30555	30581	1719	1720	1720	1720	1722	1722
C3_BREAST	60_70	UKBB	H7_REFRAACCOMMODIS	0.608370837932969	0.276902665403718	-13.0025846810553	-0.308095634422589	-0.0587291443051314	0.893562447024171	0.448438383230538	0.448291381809813	438.414406676329	1.00048790095782	1.00047599213168	1.00045444075218	0.174894640384499	0.536783291016121	0.97633964421868	0.758123888529806	0.953190101141329	0.371773337263708	778	35747	657	495	313	176	97	45	10	5	3	3	2	1	33959	34121	34303	34440	34519	34571	1899	1904	1906	1906	1907	1908
C3_BREAST	60_70	UKBB	H7_RETINALDETACH	0.711097632336447	-0.300235272323172	-0.693584169436412	0.313046454060575	-12.0033931143568	0.757696877796245	0.578547959325619	0.707866900529993	1.00051772432598	0.707837876637477	348.093796160161	1.00058697430463	0.219031505862086	0.671463091851615	0.48816819217364	0.65830304060971	0.972491827104293	0.44889866834545	467	33271	347	322	242	178	133	60	8	5	3	3	1	1	31613	31638	31718	31782	31827	31900	1770	1773	1775	1775	1777	1777
C3_BREAST	60_70	UKBB	H7_RETINALDETACHBREAK	1.38428829709533	-12.5027272371483	-12.5025921623461	0.61718537264281	-12.5023613834446	-12.5026233852469	0.708351337421571	533.107029041688	597.126696117828	1.00057593448073	734.76795442226	1455.10114228107	0.0506728776699812	0.981289275731902	0.983295175899625	0.53734678357455	0.986424340190198	0.993144443960264	165	33056	123	115	91	67	47	19	3	1	1	1	0	0	31332	31340	31364	31388	31408	31436	1763	1765	1765	1765	1766	1766
C3_BREAST	60_70	UKBB	H7_RETINALDISOTH	0.175557986021432	0.180261368179009	-14.0073414275429	-14.0074036314302	-14.0072023878282	0.680189116131947	0.501115783850635	0.409447425915973	640.036829351381	852.083562318106	972.972841056114	1.00047016608905	0.726087918476846	0.659752266735475	0.982539521402827	0.986884164620171	0.98851381660673	0.496587117761356	918	34671	792	620	388	222	120	55	9	6	1	1	1	1	32945	33117	33349	33515	33617	33682	1843	1846	1851	1851	1851	1851
C3_BREAST	60_70	UKBB	H7_RETINANAS	-12.1693370440433	0.04077229758401	-12.1692177271697	-12.1691883509308	-12.1691417449823	2.60123559014881	562.476510075173	1.00051971339612	553.660734517473	695.219444408461	794.490268035746	1.00076821405163	0.982738890380049	0.967494308599952	0.982464262671536	0.986034464690283	0.987779345998997	0.00934307473424094	169	33172	144	117	80	50	28	9	1	1	1	1	1	1	31421	31448	31485	31515	31537	31556	1775	1775	1775	1775	1775	1775
C3_BREAST	60_70	UKBB	H7_RETINOPATHYDIAB	0.404019223336306	0.764336196431224	-12.0025371080377	-12.0025951727002	-12.0024940146714	-12.001786053479	1.00064904410356	0.707896316447374	550.621519743888	674.933574791869	673.739314791612	969.835002170541	0.686391296756263	0.28026286686623	0.982608960322302	0.985811669487194	0.985786641906491	0.990126366483281	209	33214	161	121	76	53	33	20	3	2	0	0	0	0	31487	31527	31572	31595	31615	31628	1772	1773	1775	1775	1775	1775
C3_BREAST	60_70	UKBB	H7_RETIVASCOCCLUSION	-12.1689133107328	-12.1687832191045	0.569202277169118	1.11351128285807	-12.1686746674504	2.15534130542383	644.562695434249	476.366118925219	1.00052319058152	1.0005632042843	815.415104172324	1.00061353166309	0.984937367044187	0.979620237440652	0.569420862017208	0.265758037167325	0.988093380629616	0.0312386234189599	132	33135	107	98	67	39	27	15	2	2	2	2	1	1	31396	31405	31436	31464	31476	31488	1762	1762	1762	1762	1763	1763
C3_BREAST	60_70	UKBB	H7_SCLERACORNEA	-0.588629672484207	-1.08511919083161	0.636150781190839	-0.434936230684708	-12.0055762943966	0.690378501402216	1.00063799772043	1.00050492145201	0.500998221661463	1.00051392235851	327.791532256723	1.00058354436344	0.556361569872871	0.278111453586467	0.204167800784434	0.663770890250557	0.970783495492085	0.490209362026927	560	35762	429	365	260	192	153	63	5	5	6	2	1	1	33986	34050	34155	34223	34262	34352	1902	1902	1901	1905	1906	1906
C3_BREAST	60_70	UKBB	H7_STENOLACRI	-13.0035021153684	0.0706197602981316	-13.0032171297853	0.524369088130988	-13.0029334601494	-13.0027169137208	918.942342611017	1.00057114459442	754.85499495715	1.00054297385381	889.780406541258	1573.02039200083	0.988709903928956	0.943732466756833	0.986256230446395	0.600219752126327	0.988340414650738	0.993404695208664	158	32024	120	111	90	70	46	20	2	2	1	1	0	0	30346	30355	30376	30396	30420	30446	1714	1714	1715	1715	1716	1716
C3_BREAST	60_70	UKBB	H7_STRABISMUS	-12.0042127319755	0.972939205993382	-12.0037637354881	-12.0037104621552	-12.0039151004039	-12.0043725648788	585.410905156309	0.707837298085482	595.102914855515	714.514991241709	716.250547750858	1135.90584271222	0.983640030043467	0.169279129682272	0.983907038446946	0.986596327763531	0.986628575411247	0.99156802889262	147	36234	115	94	60	41	32	15	2	2	0	0	0	0	34329	34350	34384	34403	34412	34429	1935	1935	1937	1937	1937	1937
C3_BREAST	60_70	UKBB	H7_STRABOTH	-12.0022317856404	0.733255807817067	-12.0020824456355	-12.0021084143106	-12.0021639173987	-12.0022329147656	721.399442884614	1.00058252347922	729.584025577832	846.509790777379	795.812538406817	1224.01962693862	0.986725864911245	0.463662781539376	0.986874925933104	0.988687695915347	0.987967042735177	0.992176397609772	101	34252	76	61	39	30	26	13	1	1	0	0	0	0	32452	32467	32489	32498	32502	32515	1824	1824	1825	1825	1825	1825
C3_BREAST	60_70	UKBB	H7_VISDISTNAS	0.487608888553226	0.771303335024328	-12.0020637749253	-12.0021240308225	-12.0019817640285	-12.0019169121965	1.00082801459611	0.707891636288771	532.332846058589	658.918310119204	662.181916257651	1174.19739387644	0.626112725582677	0.275898965321538	0.982012287612011	0.985467424718904	0.985539212981589	0.991844661289765	195	34771	154	123	76	53	39	15	2	2	0	0	0	0	32967	32998	33045	33068	33082	33106	1843	1843	1845	1845	1845	1845
C3_BREAST	60_70	UKBB	H7_VISUALDISTBLIND	0.324774154091823	-0.458403191198164	-0.166242797058115	-0.858759102260813	0.511487642602388	0.112298983911813	0.501267677420864	0.57825532649534	0.578217549815109	1.0005171577256	0.500998428503779	1.00048335736019	0.517045984280574	0.427932279360764	0.773722548782895	0.390718428571379	0.307284467511413	0.910629364142298	929	35478	700	589	440	298	231	111	10	9	9	6	5	1	33815	33926	34075	34217	34284	34404	1882	1883	1883	1886	1887	1891
C3_BREAST	60_70	UKBB	H7_VISUDISTURB	0.545618104640872	-0.234185146665397	0.0470804261694186	-0.670461660723594	0.68515078622779	0.27835466395322	0.501336169528047	0.578266885511371	0.578246506245446	1.00053350321841	0.500999519993728	1.00048051175025	0.276450409600327	0.685493962100896	0.935108500330147	0.502791394462641	0.171447417008689	0.780842734148914	755	35236	564	472	355	246	194	91	10	9	9	6	5	1	33547	33639	33756	33865	33917	34020	1870	1871	1871	1874	1875	1879
C3_BREAST	60_70	UKBB	H7_VITRBODYGLOBE	-0.419134816993529	0.176428601968218	-0.522702209265572	0.215203856178115	-0.570207460205294	0.631372497755815	0.708043175397733	0.379409575973604	0.578214475083338	0.448328428471914	0.70773999875621	0.707778509456784	0.553875880817506	0.641925512710462	0.365998772681779	0.63121754296981	0.420431053111216	0.372367133856646	955	35124	714	690	592	474	339	125	17	17	11	8	3	2	33478	33502	33600	33718	33853	34067	1870	1870	1876	1879	1884	1885
C3_BREAST	60_70	UKBB	H7_VITREOUS	-0.548420439814622	0.413716736594201	-0.342833138457588	0.108250843641645	-0.685622387349289	0.421909497552882	0.708007419509461	0.317916848870588	0.500997477880638	0.448338725519659	0.707744837291909	0.707770126370491	0.438577816644305	0.193143366357714	0.493785035825079	0.809207300610474	0.332673763524279	0.551101133010288	1098	35187	807	775	660	531	382	157	20	20	12	8	3	2	33582	33614	33729	33858	34007	34232	1876	1876	1884	1888	1893	1894
C3_BREAST	60_70	UKBB	H7_VITROTH	0.512598959860134	0.0299274952013491	0.580131857526453	-11.0005913890775	-11.0005271402054	-11.0006347905626	1.00060667568484	1.00051089648958	1.00050897876368	460.40947363971	500.400956886185	897.0437996397	0.60844934548846	0.976137065518224	0.562024723764021	0.980937909656618	0.982461176903706	0.990215620830416	164	34919	139	130	78	37	24	10	2	1	1	0	0	0	33091	33100	33152	33193	33206	33220	1851	1852	1852	1853	1853	1853
C3_BREAST	60_70	UKBB	H8_BPV	-13.0031567266582	-13.0028982895799	-13.0029695377779	-13.0028833500717	-13.003018624113	-13.0033904239082	971.79560972745	812.114216505659	1065.52725075347	1485.89007261234	2274.86714582934	5210.90677779934	0.98932418678424	0.987225480948051	0.990263401399433	0.993017876860797	0.995439359468352	0.998008946593784	135	34771	119	96	51	30	14	2	0	0	0	0	0	0	32928	32951	32996	33017	33033	33045	1859	1859	1859	1859	1859	1859
C3_BREAST	60_70	UKBB	H8_CONSENHEARINGLOSS	-13.0037312458682	0.0588751787246109	-13.0033801328311	-13.0034429365855	-13.0034663432198	-13.0030414226286	872.619484757917	1.00054407800481	817.670416855695	1082.11430483417	1237.39433933238	1704.57572824268	0.988110404847073	0.953077028537447	0.987311808367688	0.990412291367019	0.991615385861869	0.993913543879562	177	34404	140	119	89	55	29	17	1	1	0	0	0	0	32617	32638	32668	32702	32728	32740	1823	1823	1824	1824	1824	1824
C3_BREAST	60_70	UKBB	H8_EAR_MASTOID	-0.0458167786246135	-0.0781601003452867	-0.36770164710303	-0.254276037848255	-0.153575743459376	-1.14687533032042	0.303878306627901	0.226189192193952	0.279406886235175	0.290658648922013	0.279248793538411	0.707853410704976	0.880154435951079	0.729679515548295	0.188171418159737	0.381668036392722	0.582346620342198	0.105185913316318	3981	31061	2687	2542	2210	1864	1452	733	52	45	34	25	14	2	30656	30801	31133	31479	31891	32610	1647	1654	1665	1674	1685	1697
C3_BREAST	60_70	UKBB	H8_EUSTNAS	1.33736465201279	-0.0169510891931021	-0.021742422597958	-12.5026575945946	-12.5025655385151	-12.5026997744487	0.708619567957512	1.00061322080293	1.00062909980538	536.270686491572	552.323788240298	842.174085000626	0.059122463728459	0.986483922873746	0.982664327572041	0.981399740687787	0.981940390090713	0.988155246197234	201	34708	122	121	122	119	85	44	4	2	1	0	0	0	32926	32927	32926	32929	32963	33004	1857	1859	1860	1861	1861	1861
C3_BREAST	60_70	UKBB	H8_EXTERNAL	-0.2148811642628	-0.101142208619739	-0.304994240378061	0.067998056927996	-0.167302657155161	-0.5999740028525	0.448805851206801	0.303340230960882	0.355104086349969	0.317912970733056	0.354939271902112	0.707810806210241	0.632092136086607	0.738811026015638	0.390402929184125	0.830633693211387	0.63738672915349	0.396634357731015	2210	33366	1447	1417	1273	1106	898	444	33	29	22	18	9	2	32324	32354	32498	32665	32873	33327	1772	1776	1783	1787	1796	1803
C3_BREAST	60_70	UKBB	H8_EXTOTITIS	0.0725514294059573	0.0713528133681975	-0.0240205770005616	0.293905420424129	0.102491082454665	-0.543368575472257	0.578717986322034	0.409702448822761	0.448515924812232	0.409625586627129	0.448379507383499	1.00055144458947	0.900233981161705	0.861741571691671	0.957289165096223	0.473067048820271	0.819194513199053	0.587082224795277	1073	33040	661	655	607	537	454	217	19	17	13	11	5	1	31683	31689	31737	31807	31890	32127	1750	1752	1756	1758	1764	1768
C3_BREAST	60_70	UKBB	H8_HL_NAS	0.952725816522696	-1.13406232926808	-0.755529481934064	-13.0102302049352	-13.0097531212241	-13.0097437795813	0.448518594523717	1.00049477013447	1.00050064890335	606.902112613987	678.024859553893	1378.51909432538	0.0336566625972593	0.25700370887667	0.450158135711724	0.982896967105435	0.984691351511558	0.992470093698168	566	35159	462	383	281	166	97	34	6	2	1	0	0	0	33386	33465	33567	33682	33751	33814	1871	1875	1876	1877	1877	1877
C3_BREAST	60_70	UKBB	H8_HL_SEN_NAS	-13.0033211813456	-13.0031911029742	-13.0031030432553	-13.0029746066906	-13.003026442291	-13.0028630108456	1038.71589350925	853.469422901036	1046.04924519597	1428.74990227954	1875.15037905191	2735.45999530757	0.99001182297496	0.987844152618278	0.990082008068662	0.992738596553439	0.994467200598483	0.996207312631012	120	34359	100	80	54	33	14	7	0	0	0	0	0	0	32559	32579	32605	32626	32645	32652	1820	1820	1820	1820	1820	1820
C3_BREAST	60_70	UKBB	H8_INNER	-13.0201943242515	-1.11502655215992	-0.955993145551635	-0.753969707931969	0.210825122480317	-0.550766992748809	366.942169525838	0.707855234781155	0.707830174723091	0.707884195364739	0.448349820604509	1.00050710401245	0.971694633767766	0.115206053920042	0.176824637026327	0.286829240155305	0.63819454858666	0.581984816278108	1152	35099	789	728	608	522	405	207	8	10	9	7	5	1	33575	33636	33756	33842	33959	34157	1879	1877	1878	1880	1882	1886
C3_BREAST	60_70	UKBB	H8_LABYRINTHITIS	-12.5030605884215	-12.5029280321025	1.55967543360467	-12.5027700716852	-12.5025086982476	-12.5026699748588	851.781400702729	654.561641459763	0.707952841379404	889.492423940114	902.363093266812	1398.8422546967	0.988288496598425	0.98476035561148	0.0275892411820047	0.988785245991929	0.988945426094556	0.992868706610036	117	34675	88	79	51	41	32	16	2	2	2	0	0	0	32850	32859	32887	32897	32906	32922	1852	1852	1852	1854	1854	1854
C3_BREAST	60_70	UKBB	H8_MENIERE	-11.5012555072787	1.56888555116502	0.733821530961051	-11.5011149110987	-11.500964470484	-11.5009115453587	531.730193801808	0.578279796991683	1.00049570333491	589.121069465423	601.748022823902	1098.9338620126	0.982743205476968	0.00666727705576123	0.463279163675973	0.98442428963899	0.984751286270933	0.991649877607309	100	34691	82	74	60	38	23	9	4	4	1	0	0	0	32854	32862	32876	32898	32913	32927	1851	1851	1854	1855	1855	1855
C3_BREAST	60_70	UKBB	H8_MIDDLEMASTOID	0.196123554811077	0.205425036855757	0.0683471201658751	-0.315334751576067	-1.38765268967445	-0.571733806530315	0.578814349879831	0.409657463415573	0.448481054848522	0.578268814917603	1.00048962080832	1.00051352034247	0.734732738585266	0.616050504815649	0.878873906010495	0.585541535623783	0.165449813555342	0.567701176967777	921	34883	577	574	553	496	386	189	13	12	10	5	2	1	33342	33345	33366	33423	33533	33730	1872	1873	1875	1880	1883	1884
C3_BREAST	60_70	UKBB	H8_NONSUPPNAS	1.22990093336046	0.972598280539493	0.592792440613116	0.0684246002877587	-12.0082328340584	-12.0094834043768	0.708214652861891	0.578343044076791	0.70792850702322	1.00055773481527	427.810271340912	575.951465908278	0.082453966935132	0.0926274361925864	0.402389110707537	0.945478000923358	0.977607069660241	0.983364072086807	219	34711	133	131	132	113	83	53	7	6	3	1	0	0	32934	32936	32935	32954	32984	33014	1856	1857	1860	1862	1863	1863
C3_BREAST	60_70	UKBB	H8_OTHEREAR	0.396137002113677	-0.117384878560903	-0.332973293224096	-0.970629098938861	-0.820394041804293	-12.0053421607671	0.448501468357851	0.44831142440079	0.578213130272708	1.00050698131533	1.00046994049928	439.795944859029	0.377103524351237	0.793446492690312	0.564705745913647	0.331978079964497	0.412211155245346	0.978222428429865	1027	35560	802	686	524	350	227	98	11	7	4	1	1	0	33886	34002	34164	34338	34461	34590	1888	1892	1895	1898	1898	1899
C3_BREAST	60_70	UKBB	H8_OTHHEARINGLOSS	1.11143887746447	-1.15267478327989	-0.765611762999972	-13.0156163737006	-13.014942309969	-13.0148181794619	0.409679546472025	1.00049307313737	1.00049918639773	606.594118874878	680.197701630305	1382.57884687198	0.00666877810141172	0.249277225995711	0.444134735029951	0.982881201420588	0.984734162001857	0.992489275278135	579	35262	475	390	284	167	97	34	7	2	1	0	0	0	33486	33571	33677	33794	33864	33927	1873	1878	1879	1880	1880	1880
C3_BREAST	60_70	UKBB	H8_TINNITUS	0.904228324022477	-12.00277291828	-12.0028271730014	-12.0028567704905	-12.0031806426221	-12.0027384479797	1.00060059291479	505.932152425825	641.989501663022	851.410394371206	955.530896899028	1361.53573662716	0.366162149171887	0.981072701406483	0.985083381337615	0.988752102449788	0.989977403477584	0.992966269341329	122	34299	98	82	52	33	20	11	1	0	0	0	0	0	32510	32526	32556	32575	32588	32597	1812	1813	1813	1813	1813	1813
C3_BREAST	60_70	UKBB	H8_VERTIGO	-13.0032323504504	0.687652808581899	0.0111342591430196	-13.0030124454667	-13.0026879153219	-13.0025238886928	686.679816033253	0.578216709280862	1.00049882981187	874.467191584129	1015.09300888324	1774.28800099262	0.984891854888754	0.234335462159569	0.991120759135237	0.988136180910156	0.989779891949289	0.994152910802363	269	34909	228	194	126	82	43	15	4	4	1	0	0	0	33082	33116	33184	33228	33267	33295	1864	1864	1867	1868	1868	1868
C3_BREAST	60_70	UKBB	HDINJ	0.304914881993754	-1.25956376546434	-0.213758070457526	0.169896871124094	0.358972182731688	-11.0034604446052	0.578362794532625	1.00049566164399	0.707814683395252	0.707834203003715	0.707841765250806	317.910887892013	0.598052287478732	0.208052092172518	0.762654178102313	0.810312007680982	0.612059256985131	0.972389311224633	689	35883	531	432	318	224	144	67	7	4	5	3	2	0	34121	34220	34334	34428	34508	34585	1913	1916	1915	1917	1918	1920
C3_BREAST	60_70	UKBB	HYPOTHYROIDISM	1.24754702311151	1.24122721236648	1.11847266854402	1.06694178512363	0.146588855034159	1.42826540765001	0.336132036896372	0.259777231566431	0.308295798050216	0.369917634866363	0.586793691061312	0.51067052161532	0.000206051699776718	1.77008077469517e-06	0.000285713121099693	0.00392324082429387	0.802731751471237	0.00516045609460705	3294	9147	2420	2177	1743	1234	852	406	38	31	20	11	6	4	9832	10075	10509	11018	11400	11846	151	158	169	178	183	185
C3_BREAST	60_70	UKBB	HYPOT_THYRO_INCL	-0.0263559274618189	-0.0119247524389031	-0.138575963181537	-0.189266328278636	-1.10939734469465	0.15061141893585	0.318181183947275	0.237930017072251	0.290441813011774	0.355013269336211	0.578160513955563	0.500922947576253	0.933984265472002	0.960027766897009	0.633275777993053	0.593947290134227	0.0550046244028655	0.763667797226107	3294	34097	2420	2177	1743	1234	852	406	38	31	20	11	6	4	33108	33351	33785	34294	34676	35122	1825	1832	1843	1852	1857	1859
C3_BREAST	60_70	UKBB	I9_AF	0.505054662700289	-0.229544386814261	0.182191627105625	0.299545782357991	0.23485734924969	0.476975268254736	0.357054124282933	0.411005028809023	0.41101623236108	0.50223826983916	0.57918751240844	1.00109052134852	0.15721382939047	0.576506196519715	0.657569639828761	0.55089357449399	0.685114062345263	0.633749772627662	1519	15786	1291	995	682	404	257	88	22	15	13	8	4	1	15262	15558	15871	16149	16296	16465	730	737	739	744	748	751
C3_BREAST	60_70	UKBB	I9_ANGINA	0.0686826913113716	0.672199672680932	-0.102443501970203	-13.0045299209912	-0.291039156738263	0.82750172615781	0.501266522533879	0.290541055437401	0.501059098094436	380.16551113005	0.707802557834342	0.707768634158258	0.891016323057208	0.0206889392043528	0.83799878974382	0.972711647734036	0.680935475463538	0.242335218277002	1102	32191	861	720	541	379	249	106	20	18	6	4	4	2	30673	30814	30993	31155	31285	31428	1739	1741	1753	1755	1755	1757
C3_BREAST	60_70	UKBB	I9_ARTOTH	-13.006700088595	0.136591797897286	-13.0062573336857	-13.0062584392497	-0.020426727781777	-13.0053186391987	649.063398416724	0.707862254279101	574.026426432466	669.0986582838	1.00049384910492	926.337311309644	0.984012115480639	0.846987310422324	0.981923124835176	0.984491316518269	0.983711005796215	0.988798462563757	338	34313	250	219	167	126	90	57	3	3	1	1	1	0	32573	32604	32656	32697	32733	32766	1825	1825	1827	1827	1827	1828
C3_BREAST	60_70	UKBB	I9_ATHSCLE	0.819797651056943	-12.002978596453	1.1150634852202	-12.002736052748	-12.0029549160153	-12.0024983622997	1.00060960671767	520.286070716132	1.00058875215137	897.078124374664	1083.99733512912	1349.79989079442	0.412616298529766	0.981594468126931	0.265104460651763	0.989324773625998	0.991165313417288	0.992905258031573	124	34304	104	76	44	24	14	9	1	0	1	0	0	0	32491	32519	32551	32571	32581	32586	1832	1833	1832	1833	1833	1833
C3_BREAST	60_70	UKBB	I9_AVBLOCK	-13.0021694327562	0.625827504014569	0.422700708494819	-13.0021111870792	-13.0018866231097	-13.0020628715926	804.102311728645	0.707948843484421	1.00064002406335	1075.69628239224	1244.09909524391	2239.96725709655	0.987098932517087	0.37669565896654	0.672710934169423	0.990356077882736	0.991661584033858	0.995368643476798	201	29604	168	134	85	49	31	14	2	2	1	0	0	0	28119	28153	28202	28238	28256	28273	1516	1516	1517	1518	1518	1518
C3_BREAST	60_70	UKBB	I9_CARDMYO	-12.0054887065942	0.731531562328941	1.13055088341258	0.810849665785319	-12.004940662762	-12.0056906417849	507.684673285363	0.707955094334943	0.707976689445233	1.00058128965716	725.461101889435	1578.52007397008	0.981133759021224	0.301462494176774	0.110293382216952	0.417722612756747	0.986797197477581	0.99393161796874	187	29298	156	121	81	56	33	12	4	5	3	1	0	0	27818	27853	27893	27918	27941	27962	1507	1506	1508	1510	1511	1511
C3_BREAST	60_70	UKBB	I9_CARDMYOOTH	-13.0029851252902	-13.0027880498508	-13.0028068210445	-13.0027446029626	-13.0027321561859	-13.0035476530743	1085.34382420531	933.673493906099	1179.92543469962	1578.55600718792	2148.16921176833	5695.84435412242	0.990441155456612	0.988888633390369	0.991207470809583	0.993427808832745	0.995170484788691	0.998178440236383	108	29223	95	69	42	24	11	4	0	0	0	0	0	0	27734	27760	27787	27805	27818	27825	1502	1502	1502	1502	1502	1502
C3_BREAST	60_70	UKBB	I9_CAVS	0.239706683562426	-13.1695165176438	-13.1694971412492	-13.1694917467805	2.33285561513725	-13.1696192727905	1.00055400637375	670.241148984871	861.559191358308	1147.23310465505	0.707768369119383	4108.03495401104	0.810660555347958	0.984323436693626	0.987804286262393	0.990841004044158	0.000980468289936306	0.997442130359549	206	36199	184	143	87	54	22	9	2	1	1	1	2	0	34292	34333	34389	34422	34454	34467	1927	1928	1928	1928	1927	1929
C3_BREAST	60_70	UKBB	I9_CAVS_DX	0.239706683562426	-13.1695165176438	-13.1694971412492	-13.1694917467805	2.33285561513725	-13.1696192727905	1.00055400637375	670.241148984871	861.559191358308	1147.23310465505	0.707768369119383	4108.03495401104	0.810660555347958	0.984323436693626	0.987804286262393	0.990841004044158	0.000980468289936306	0.997442130359549	206	36199	184	143	87	54	22	9	2	1	1	1	2	0	34292	34333	34389	34422	34454	34467	1927	1928	1928	1928	1927	1929
C3_BREAST	60_70	UKBB	I9_CAVS_OPERATIONS2	0.239706683562426	-13.1695165176438	-13.1694971412492	-13.1694917467805	2.33285561513725	-13.1696192727905	1.00055400637375	670.241148984871	861.559191358308	1147.23310465505	0.707768369119383	4108.03495401104	0.810660555347958	0.984323436693626	0.987804286262393	0.990841004044158	0.000980468289936306	0.997442130359549	206	36199	184	143	87	54	22	9	2	1	1	1	2	0	34292	34333	34389	34422	34454	34467	1927	1928	1928	1928	1927	1929
C3_BREAST	60_70	UKBB	I9_CAVS_RHEU	0.240202537572392	-13.169521437053	-13.1695178975386	-13.1694938021871	2.33285010522071	-13.1696291476667	1.00055493751772	670.301636744363	861.391335696489	1142.28736296954	0.707768369344782	4108.06794926149	0.810276522455316	0.984324845303969	0.987801890696959	0.990801348816582	0.000980495463745897	0.997442148985893	206	36199	184	143	87	55	22	9	2	1	1	1	2	0	34292	34333	34389	34421	34454	34467	1927	1928	1928	1928	1927	1929
C3_BREAST	60_70	UKBB	I9_CEREBDOTH	0.570666155852251	-13.0025627076304	0.119036764107373	0.649600893360864	-13.0024989434477	-13.0022420507584	0.707964324120607	534.428907046453	1.00050892703021	1.00050531297641	1126.8220573024	2132.78773488382	0.420204643984722	0.980589521879067	0.905294200470466	0.516162058830692	0.990793344106153	0.995135838528288	327	34400	284	206	125	72	39	15	4	2	2	1	0	0	32615	32693	32774	32827	32860	32884	1824	1826	1826	1827	1828	1828
C3_BREAST	60_70	UKBB	I9_CEREBVASC	-0.470011438914749	-0.502341250903699	0.156645936417676	0.291438628926004	0.507796559450438	0.488055410970948	0.707935719127281	0.578224508624619	0.50099300388798	0.578179104987926	0.578144679141225	1.00045093097351	0.506742639381086	0.384975646743376	0.754530701699394	0.614217185769267	0.379769592616816	0.625666412890078	1017	35237	841	618	438	283	183	71	12	11	10	7	4	1	33537	33760	33940	34095	34195	34307	1864	1865	1866	1869	1872	1875
C3_BREAST	60_70	UKBB	I9_CHD	-0.894823929529385	-0.288120841514484	-0.324063018166847	-0.643368929636694	0.169215355739033	0.726635278014423	1.00057133282394	0.578211885963477	0.707810515928345	1.00050343085512	0.707748086850295	1.00046825390798	0.371154457471431	0.618275217649968	0.647068358607927	0.520194770633352	0.811035942976883	0.4676578289985	747	35327	597	483	353	238	169	61	9	8	5	4	3	1	33580	33694	33824	33939	34008	34116	1888	1889	1892	1893	1894	1896
C3_BREAST	60_70	UKBB	I9_CHD_NOREV	-0.894823929529385	-0.288120841514484	-0.324063018166847	-0.643368929636694	0.169215355739033	0.726635278014423	1.00057133282394	0.578211885963477	0.707810515928345	1.00050343085512	0.707748086850295	1.00046825390798	0.371154457471431	0.618275217649968	0.647068358607927	0.520194770633352	0.811035942976883	0.4676578289985	747	35327	597	483	353	238	169	61	9	8	5	4	3	1	33580	33694	33824	33939	34008	34116	1888	1889	1892	1893	1894	1896
C3_BREAST	60_70	UKBB	I9_CONDUCTIO	-0.782510701582089	0.606047513743516	0.319855660534714	-0.352181964329832	-12.004342804871	1.21028694861387	1.00068936248611	0.409687242626638	0.578389479698013	1.00061483194718	391.828208318912	1.00069587501793	0.434231240897453	0.139061994527986	0.580255977372148	0.724864087556763	0.97555923374942	0.226491804062973	670	30333	546	427	288	189	121	46	9	9	4	2	1	1	28887	29006	29145	29244	29312	29387	1561	1561	1566	1568	1569	1569
C3_BREAST	60_70	UKBB	I9_CORATHER	-0.305967472165214	-0.115863900792551	0.135277349247643	-0.486299750838389	-13.0092871738029	0.493852923555977	0.448506032858423	0.31780749830413	0.334845715525089	0.578238928652061	344.237281772849	0.707793126625306	0.495117207803312	0.715430483254382	0.686213421545087	0.400347147877179	0.969853819777849	0.485342152206543	1983	33402	1597	1345	983	619	372	154	24	21	13	5	2	2	31968	32220	32582	32946	33193	33411	1796	1799	1807	1815	1818	1818
C3_BREAST	60_70	UKBB	I9_CVD	-0.541316144448542	-0.0763659516078991	0.137755632979284	-0.048907815789918	-0.255443057924416	-0.0928795329268993	0.262247802813724	0.162003453524368	0.163827632603352	0.204602930198266	0.233167086318875	0.33587165221211	0.0390044571028976	0.637366029916677	0.400427977317035	0.811076342219144	0.273281655868684	0.782138860379816	8563	17194	6208	5407	4290	3280	2426	1142	106	103	81	50	26	9	18530	19331	20448	21458	22312	23596	913	916	938	969	993	1010
C3_BREAST	60_70	UKBB	I9_CVD_HARD	-0.300112875584233	-0.248638091853101	0.305829774104766	-0.376706168529937	0.14599832738702	0.139123946010805	0.578362102805637	0.448340684657606	0.409471323383772	0.707823102091257	0.578156639830621	1.00047913195508	0.603829536735944	0.579186069363408	0.455130349903476	0.594584828023055	0.800636199327148	0.889404854806416	1261	34576	1023	777	559	372	257	106	17	15	11	6	4	1	32954	33200	33418	33605	33720	33871	1843	1845	1849	1854	1856	1859
C3_BREAST	60_70	UKBB	I9_DISVEINLYMPH	-1.56810329331683	-0.490200079952292	0.372969704836867	-0.791918315257661	0.483918032473149	0.0262484930057743	1.00063190128284	0.448389903518878	0.33491272519061	0.707844350106472	0.37930219892031	0.707813506935421	0.117088273453691	0.274286185472297	0.265436865798666	0.263236288858308	0.202022231162054	0.970418100468189	1541	32824	1169	970	744	536	402	199	19	18	19	10	9	2	31450	31649	31875	32083	32217	32420	1727	1728	1727	1736	1737	1744
C3_BREAST	60_70	UKBB	I9_DOAAC	0.0224102607565962	-0.235320168981559	-0.166844573924952	-1.18036798011508	-0.34848719344201	-12.0070550077588	0.5011661968466	0.44833628441096	0.501012738646092	1.00048983612549	0.707748009010935	366.033734692254	0.964333500419811	0.599670614187077	0.739123236498928	0.238083717409147	0.622444514793416	0.973831576025415	1196	35189	934	778	586	416	265	136	15	11	7	3	2	0	33562	33718	33910	34080	34231	34360	1874	1878	1882	1886	1887	1889
C3_BREAST	60_70	UKBB	I9_DVTANDPULM	0.422998706396083	-0.325366490905245	0.509312473464062	-0.0646393831125185	0.820866421098808	-11.0001792323347	0.578359591228946	0.707812712114202	0.578234209816208	1.00049796263324	0.707717986836589	464.467181712985	0.464549117197934	0.645746795979698	0.378422539544871	0.948486743052113	0.246098539745495	0.981105117667825	654	35575	557	361	238	138	89	29	9	6	5	2	2	0	33769	33965	34088	34188	34237	34297	1894	1897	1898	1901	1901	1903
C3_BREAST	60_70	UKBB	I9_HEARTFAIL	0.621220147312536	-1.14603418296056	0.810530988666237	-12.0055858095508	1.0228788232001	-12.005042771216	0.501053320613573	1.00047443337021	0.500989886246966	399.610720852853	0.707752999106778	875.651273024721	0.215038863623109	0.252005935797598	0.105692991194397	0.976032598091072	0.148388152224016	0.989061469427482	638	35915	548	393	233	133	75	26	9	6	5	1	2	0	34085	34240	34400	34500	34558	34607	1911	1914	1915	1919	1918	1920
C3_BREAST	60_70	UKBB	I9_HEARTFAIL_ALLCAUSE	0.60742312786359	-1.16011620451926	0.79115707497735	-12.005871057868	1.00967983471381	-12.0053340323409	0.501155365729064	1.00052286180735	0.501091828110501	397.779611296732	0.707817976221902	871.792183191046	0.225494947249041	0.246248386776189	0.114366693223005	0.975921729823115	0.15373323964483	0.989012785255521	635	31790	546	392	232	132	75	26	9	6	5	1	2	0	30158	30312	30472	30572	30629	30678	1712	1715	1716	1720	1719	1721
C3_BREAST	60_70	UKBB	I9_HEARTFAIL_AND_CHD	-12.1688279959209	-12.1688165996717	1.59465124602919	-12.168750086002	2.74207272023643	-12.168304905253	609.510032303747	502.752463211565	0.707854890036877	935.59458318148	0.708090488265039	1786.71554856801	0.984071345039843	0.980689576591852	0.0242721409671641	0.989622658947442	0.000107729481091056	0.994566103389923	150	34793	131	91	52	25	15	6	3	3	3	1	2	0	32944	32984	33023	33050	33060	33069	1865	1865	1865	1867	1866	1868
C3_BREAST	60_70	UKBB	I9_HEARTFAIL_EXMORE	0.621220147312536	-1.14603418296056	0.810530988666237	-12.0055858095508	1.0228788232001	-12.005042771216	0.501053320613573	1.00047443337021	0.500989886246966	399.610720852853	0.707752999106778	875.651273024721	0.215038863623109	0.252005935797598	0.105692991194397	0.976032598091072	0.148388152224016	0.989061469427482	638	35915	548	393	233	133	75	26	9	6	5	1	2	0	34085	34240	34400	34500	34558	34607	1911	1914	1915	1919	1918	1920
C3_BREAST	60_70	UKBB	I9_HEARTFAIL_NS	0.621220147312536	-1.14603418296056	0.810530988666237	-12.0055858095508	1.0228788232001	-12.005042771216	0.501053320613573	1.00047443337021	0.500989886246966	399.610720852853	0.707752999106778	875.651273024721	0.215038863623109	0.252005935797598	0.105692991194397	0.976032598091072	0.148388152224016	0.989061469427482	638	35915	548	393	233	133	75	26	9	6	5	1	2	0	34085	34240	34400	34500	34558	34607	1911	1914	1915	1919	1918	1920
C3_BREAST	60_70	UKBB	I9_HYPERTENSION	-0.40201848880413	-0.0256267847200529	0.0847312520329686	0.0563655750650861	-0.435700426608818	0.083268754149272	0.304372793113787	0.196338910796119	0.216670894361262	0.26114113986264	0.355532915327479	0.448710314384664	0.186564878013933	0.896152492955883	0.695753118066219	0.829109866364813	0.220392356290567	0.852779217932519	5310	22590	4042	3492	2592	1879	1262	535	64	61	41	27	12	5	22622	23172	24072	24785	25402	26129	1172	1175	1195	1209	1224	1231
C3_BREAST	60_70	UKBB	I9_HYPOTE	-0.590236294604195	0.228012090634847	0.286745082553499	0.222244192505353	-0.523623478058365	-11.0009008766863	0.707990374940864	0.379323576003742	0.448329738743297	0.578179489990283	1.0004632430643	355.111920001952	0.404462223877419	0.5477721734832	0.522442282268844	0.700692258676165	0.600709125811424	0.975286537145298	1121	35675	928	716	500	314	175	59	16	15	8	4	1	0	33963	34175	34391	34577	34716	34832	1889	1890	1897	1901	1904	1905
C3_BREAST	60_70	UKBB	I9_HYPTENS	-0.401403540078818	-0.0255118498030024	0.0859301046349911	0.057693582150996	-0.432652251800162	0.0874648916166185	0.304369396133987	0.196330750001138	0.216665094303663	0.261137930588852	0.355530183681852	0.448713145596776	0.187234687336488	0.896611349686789	0.691659973614609	0.825145807388294	0.223634162265704	0.845452566664801	5296	22592	4032	3485	2585	1874	1257	532	64	61	41	27	12	5	22619	23166	24066	24777	25394	26119	1173	1176	1196	1210	1225	1232
C3_BREAST	60_70	UKBB	I9_HYPTENSESS	-0.400849334290076	-0.0242832371216727	0.0864709306015079	0.0587131456008758	-0.430688881975583	0.0933445205442094	0.304370517220988	0.196330726012947	0.216666331437251	0.261138867725156	0.355529172872848	0.448713553278829	0.18784593374592	0.901564401270407	0.689821570400898	0.822107671932558	0.22574123220987	0.835207909560769	5291	22590	4029	3481	2584	1872	1256	529	64	61	41	27	12	5	22615	23163	24060	24772	25388	26115	1173	1176	1196	1210	1225	1232
C3_BREAST	60_70	UKBB	I9_HYPTENSHR	-13.0066116626485	-13.0063961051354	0.61843199709979	-13.00618876149	-13.0059795343447	-13.0056682590452	1032.86167761819	787.58301365087	1.00100401794336	1022.82465242067	960.843399008558	1589.91201320545	0.989952671704664	0.986824079770483	0.536699468068051	0.989854411969945	0.989200161654975	0.99347328273942	133	18401	108	91	70	53	43	20	1	1	1	0	0	0	17505	17522	17543	17560	17570	17593	920	920	920	921	921	921
C3_BREAST	60_70	UKBB	I9_HYPTENSRD	-13.0061917074423	-13.0059633735502	0.673989899016771	-13.0056901657874	-13.0054692759932	-13.0050359115484	1099.19927740622	827.128173280052	1.00102123582486	1038.42999258842	993.18921501975	1807.84735410513	0.990559312014186	0.987454387248987	0.500754990731497	0.990007253088009	0.989552276204152	0.994260340703877	118	18339	96	82	65	51	40	17	1	1	1	0	0	0	17442	17456	17473	17487	17498	17521	918	918	918	919	919	919
C3_BREAST	60_70	UKBB	I9_ICH	1.26933798249706	-11.5004778693463	1.37975721235629	-11.5005155974185	-11.5005208709008	-11.5005972518124	1.00064176820807	487.084260894361	1.00051111747683	778.028137494936	869.893172298411	1624.64143732799	0.204610926902924	0.981163010232112	0.167878612427828	0.98820640379373	0.989451784383639	0.994351939978505	100	34323	86	55	32	23	12	4	1	1	1	0	0	0	32505	32536	32559	32568	32579	32587	1831	1831	1831	1832	1832	1832
C3_BREAST	60_70	UKBB	I9_IHD	-0.377480704637521	-0.00882679897506482	0.144908255932835	-1.03221612305151	-1.50928650211121	0.317683069038807	0.44853567153707	0.290445633242063	0.317838935256689	0.707829422378822	1.00046996836783	0.707732148894586	0.40002052366073	0.9757555911707	0.648449478649849	0.144762355738175	0.131406782953445	0.653522034586576	2166	33458	1725	1453	1079	711	441	182	27	24	13	5	3	2	32073	32345	32719	33087	33357	33616	1799	1802	1813	1821	1823	1824
C3_BREAST	60_70	UKBB	I9_INTRACRA	0.684622880793145	-12.0028795332782	0.563843431964034	-12.002642761359	1.05071832238194	-12.0021970895002	1.00066264076273	453.295239055248	1.00058937069986	628.880577797741	1.00050884823437	1194.96516874118	0.493868125384675	0.978875151509417	0.573086757472663	0.984772717894021	0.29363355273187	0.991986204289884	189	33612	154	106	71	54	33	13	1	1	2	1	1	0	31866	31914	31949	31966	31987	32007	1780	1780	1779	1780	1780	1781
C3_BREAST	60_70	UKBB	I9_ISCHHEART	-0.383822995839956	-0.0157350813445878	0.137221647055146	-1.0400656356932	-1.50954230069026	0.317511078820856	0.448534199131979	0.290444297187898	0.317838344830512	0.707828443850565	1.0004700463819	0.707732143465379	0.392148590815737	0.956795021096851	0.665934691237472	0.141731021604856	0.131341445004558	0.653697357929183	2177	33451	1735	1462	1086	716	442	182	27	24	13	5	3	2	32067	32340	32716	33086	33360	33620	1799	1802	1813	1821	1823	1824
C3_BREAST	60_70	UKBB	I9_K_CARDIAC	-0.421337215334223	-0.0530845417067502	0.125305594689855	-0.0253136042487113	-0.389544162101327	-0.00399303649590134	0.270721854518931	0.176190304698218	0.186953786280974	0.239155207922781	0.304011395132541	0.410051312880375	0.119625540084678	0.763192652501273	0.502699050556173	0.915704598383718	0.200071726951831	0.992230406978823	6972	20514	5305	4536	3413	2430	1655	721	82	78	54	33	15	6	21039	21808	22931	23914	24689	25623	1060	1064	1088	1109	1127	1136
C3_BREAST	60_70	UKBB	I9_LBBB	0.198127654178708	0.441358055484272	0.795055834526287	0.573050018502031	-12.0001580395186	-12.0001061364276	1.00076059073832	0.707952343872297	0.707956375268335	1.00063388135963	602.653916308193	1352.99151167868	0.843063000490347	0.533002614529052	0.261425001564412	0.566856639183528	0.984113422509505	0.992923404322025	254	29584	210	162	118	77	49	14	5	5	3	1	0	0	28104	28152	28196	28237	28265	28300	1519	1519	1521	1523	1524	1524
C3_BREAST	60_70	UKBB	I9_LYMPHOTH	-13.0052211806478	-13.0047939029522	-13.0048817780085	1.09452026307983	-13.00485033032	-13.004695601311	976.029025981287	802.859743585269	967.885624483429	1.00064767579181	1436.81060761863	4074.61891096884	0.989368801678487	0.987076359701712	0.989279640163806	0.274037515644729	0.992778291333791	0.997453448175486	153	31833	126	88	63	43	27	5	0	0	1	1	0	0	30187	30225	30250	30270	30286	30308	1673	1673	1672	1672	1673	1673
C3_BREAST	60_70	UKBB	I9_MI	-0.672771185631677	-0.420988488289101	-0.712481028720629	-0.264461116383179	-12.0064199192077	-12.0062239810791	1.00059837870666	0.707850627328051	1.00052846739295	1.00055322221795	379.57996827757	717.409055706277	0.501348905556467	0.552015951547225	0.476399941223494	0.791537286423984	0.974766476920315	0.986647598718166	579	31933	473	364	261	164	117	42	5	4	2	1	0	0	30306	30415	30518	30615	30662	30737	1728	1729	1731	1732	1733	1733
C3_BREAST	60_70	UKBB	I9_MI_STRICT	-0.672771185631677	-0.420988488289101	-0.712481028720629	-0.264461116383179	-12.0064199192077	-12.0062239810791	1.00059837870666	0.707850627328051	1.00052846739295	1.00055322221795	379.57996827757	717.409055706277	0.501348905556467	0.552015951547225	0.476399941223494	0.791537286423984	0.974766476920315	0.986647598718166	579	31933	473	364	261	164	117	42	5	4	2	1	0	0	30306	30415	30518	30615	30662	30737	1728	1729	1731	1732	1733	1733
C3_BREAST	60_70	UKBB	I9_NCMI	0.360146700435305	-0.0965294093231849	0.954505495368079	-12.0027549800369	-12.0027652291281	-12.0027193041218	1.00057846661452	1.00048183142199	0.707843731251672	540.520887298002	533.605692661322	943.271335986233	0.718893134024188	0.923137037849783	0.177507508486515	0.982283707973113	0.982054139105771	0.989847538428807	212	36123	167	130	92	66	58	26	4	3	2	0	0	0	34234	34271	34309	34335	34343	34375	1930	1931	1932	1934	1934	1934
C3_BREAST	60_70	UKBB	I9_NONISCHCARDMYOP	0.845903389663967	-0.643947082551864	-0.0857700732966319	-12.0041383090236	-12.0038205506849	-12.0040146123175	0.578393459434163	1.00052516005656	1.00056132613089	497.083136074139	557.275532529706	1091.47417166196	0.143602845245371	0.51982895767477	0.931687448544721	0.980733633743395	0.982814744340555	0.991225055894911	372	31215	315	233	140	87	53	19	4	2	1	0	0	0	29575	29657	29750	29803	29837	29871	1693	1695	1696	1697	1697	1697
C3_BREAST	60_70	UKBB	I9_NONRHEVALV	-0.180686688981144	-0.576994368582688	-0.770090338309651	-13.007173343799	0.0407226626860006	-13.0070029565447	0.707996158475874	0.707898061817211	1.00057858506943	591.19651247679	1.00057678227252	1079.19274384493	0.798562010308489	0.415025858898819	0.441510484050686	0.982446808554494	0.96753570885055	0.990383705184726	686	30321	586	454	273	172	98	49	4	2	1	0	1	0	28852	28984	29165	29266	29340	29389	1565	1567	1568	1569	1568	1569
C3_BREAST	60_70	UKBB	I9_NSTEMI	-12.5017512992339	0.0398678800712429	-12.5015609444168	1.33670862139797	-12.5016347965865	-12.5023938227498	627.974230642318	1.00049962397264	699.124227700837	1.00057250785928	1691.97947155808	2974.87761541932	0.98411671211999	0.968214331196316	0.985733192315989	0.181567648761817	0.994104673965344	0.996646773773948	198	36264	174	123	81	39	15	4	2	2	1	1	0	0	34351	34402	34444	34486	34510	34521	1935	1935	1936	1936	1937	1937
C3_BREAST	60_70	UKBB	I9_OTH	-0.632547492626406	0.181585348152882	0.239545825823898	0.163300232126467	-13.0032997115792	-13.0033558069704	0.707974210154601	0.379319638159599	0.448324206341064	0.578184863323701	489.427511254715	882.684160877748	0.371610237438957	0.632142617011839	0.593124422174808	0.777609198111954	0.97880398757385	0.988246303674059	1172	35705	964	747	522	333	191	67	15	14	7	3	0	0	34005	34222	34447	34636	34778	34902	1893	1894	1901	1905	1908	1908
C3_BREAST	60_70	UKBB	I9_OTHARR	-0.223641365964263	0.011212951171251	-0.269680432977382	0.346399995261851	-11.5011552222933	1.46764937632713	1.00068023660185	0.707928035392723	1.0006217963276	1.0006130744899	426.112246552273	1.00071250253943	0.82315467852405	0.987362745784441	0.787535054393997	0.729201615503556	0.978466988043479	0.142483697791787	380	29666	309	255	174	100	61	26	5	4	2	1	0	1	28209	28263	28344	28418	28457	28492	1523	1524	1526	1527	1528	1527
C3_BREAST	60_70	UKBB	I9_OTHHEART	-0.125385060035832	-0.235569964399047	0.069887883342563	-0.0875859506894023	-0.415762930332152	0.00379281154489255	0.318035804691719	0.269134386432211	0.279169904570154	0.379293884875188	0.500930137578646	0.707793538089224	0.693397764626845	0.381417493485242	0.802323069819432	0.817378167890341	0.406549036486622	0.99572444346001	3381	33615	2784	2174	1514	970	616	241	37	31	22	11	5	2	32410	33020	33680	34224	34578	34953	1765	1771	1780	1791	1797	1800
C3_BREAST	60_70	UKBB	I9_OTHILLHEART	-0.804415638453796	-0.481314374239835	-0.00918729959397049	0.531245579088267	-12.0042248544278	-12.0044642855667	1.00066293832112	0.707921265246189	0.707919498903441	0.707918985545213	468.717530139119	898.583372466869	0.421464714201826	0.496568939113866	0.989645434619613	0.452994122821648	0.979567782065595	0.989341120579301	670	30408	573	433	280	163	80	28	6	5	3	2	0	0	28946	29086	29239	29356	29439	29491	1553	1554	1556	1557	1559	1559
C3_BREAST	60_70	UKBB	I9_OTHPER	-0.682657363338887	-13.0083069070304	0.170604689852757	-0.526737554152643	-0.389102377890107	-13.0078489180777	1.0005927073287	369.280713769282	0.578222406817507	1.00049626331262	1.00046083269155	845.118946614045	0.495078994914908	0.971899477223386	0.767955461532965	0.598557326180312	0.697332996971216	0.987719655227981	596	34612	468	398	311	210	139	66	6	5	5	2	1	0	32882	32952	33039	33140	33211	33284	1852	1853	1853	1856	1857	1858
C3_BREAST	60_70	UKBB	I9_PAD	0.0590966709339053	-12.5028009275988	1.47579998763326	-12.5027854589601	-12.5026743545733	-12.502390916866	1.00057279991135	436.041408477789	0.50102672265947	737.112688198923	956.584056187953	1368.50272561355	0.952902056535034	0.977125050870915	0.00322379531146901	0.986467060844384	0.989571844985855	0.992710773799161	272	34450	230	174	115	67	31	15	4	3	4	0	0	0	32646	32702	32761	32809	32845	32861	1842	1843	1842	1846	1846	1846
C3_BREAST	60_70	UKBB	I9_PAROXTAC	0.60460000716411	0.0691863035870925	0.268536743852233	-14.0066603184771	-14.006331974468	-14.0064674059616	0.709283317981347	0.709115827064974	0.709043067018366	1061.18225288598	1224.81903343908	1869.88050494661	0.393986717263469	0.922276129980211	0.704887469262352	0.98946894042362	0.990876046037232	0.994023447188981	402	13678	305	263	210	152	99	39	5	4	2	0	0	0	13145	13187	13240	13298	13351	13411	625	626	628	630	630	630
C3_BREAST	60_70	UKBB	I9_PERICAOTH	-13.0030632500911	0.31381153014373	-13.0027756941179	-13.0029703355237	-13.0028169037058	-13.0028030948551	922.71548014923	1.00064388314856	946.428875945046	1225.2675840742	1463.34661987519	2375.51557713635	0.988756447407924	0.753817565718828	0.989038386434835	0.991532727484456	0.99291035343791	0.995632660071708	168	29327	144	95	67	40	22	8	1	1	0	0	0	0	27846	27895	27923	27950	27968	27982	1504	1504	1505	1505	1505	1505
C3_BREAST	60_70	UKBB	I9_PHLETHROM	-13.010453801235	-1.04648228114443	-0.03812045036	-13.0096341532558	0.94308890084118	0.926435100445124	513.53390727016	1.00054808254497	0.707870100551423	569.593460321369	0.578260605829465	1.00057389025995	0.979787644684914	0.295603031768288	0.957052821043912	0.981777733573211	0.102910079173153	0.35449601098741	532	32080	435	341	254	165	116	42	5	5	5	3	4	1	30508	30602	30689	30778	30827	30901	1664	1664	1664	1666	1665	1668
C3_BREAST	60_70	UKBB	I9_PHLETHROMBDVTLOW	0.226459542017548	-13.504267939654	-13.5041667384762	-13.5041779935087	1.56765159892149	-13.5042021594939	1.00063802687252	779.457383511259	930.405259934465	1191.50992298375	0.707824297918607	2168.3395949454	0.82095631848482	0.9861771687447	0.98841968299942	0.99095723480742	0.0267774486124063	0.995030886867834	264	31949	223	151	109	64	41	13	2	1	2	2	2	0	30338	30410	30452	30497	30520	30548	1650	1651	1650	1650	1650	1652
C3_BREAST	60_70	UKBB	I9_PULMEMB	0.346312029178021	0.0512746078559254	0.938892320126963	0.406487556495582	0.611186866890716	-10.0004871306988	0.707952614767723	0.707803446666372	0.578254692734599	1.00051029106135	1.00042859568458	375.849201543737	0.624718498304543	0.942250261953911	0.104447171643956	0.684536706009135	0.54124921541822	0.97877262253283	473	35467	408	252	158	89	56	19	7	5	4	1	1	0	33637	33793	33887	33956	33989	34026	1888	1890	1891	1894	1894	1895
C3_BREAST	60_70	UKBB	I9_PULMHEART	0.489977841936304	-0.204430696564354	0.698955087750621	0.134145311449762	0.371597366737557	-9.9995715829244	0.578338443997981	0.70780240565334	0.578216113834804	1.00050900835745	1.00043482363578	324.747237719731	0.396874487568231	0.772715660120038	0.226734740872315	0.893341635271878	0.710312922198176	0.975435531867864	595	35694	515	330	201	115	73	26	8	5	4	1	1	0	33870	34055	34184	34270	34312	34359	1896	1899	1900	1903	1903	1904
C3_BREAST	60_70	UKBB	I9_PULMOTHHD	0.715575138774899	-12.002203858451	-12.0021138776242	-12.0022858437944	-12.00212647177	-12.0017930421282	1.0005690041916	515.328001540559	674.681714477653	856.466529746954	1022.97900704963	1659.36367891752	0.474505113041146	0.981418616061017	0.985806942601514	0.988819031682183	0.990639014439964	0.994229136143727	147	35056	130	87	49	29	18	8	1	0	0	0	0	0	33237	33280	33318	33338	33349	33359	1835	1836	1836	1836	1836	1836
C3_BREAST	60_70	UKBB	I9_RBBB	0.404254915595878	0.781095179182181	-12.1676143350864	-12.1674014474997	-12.1675844958412	2.68700530345815	1.0007696736108	0.708042395603647	573.593956191941	715.938322979756	900.526882930554	1.00096333225265	0.686253891868408	0.269950863391927	0.98307579175859	0.986440571581801	0.989219608426007	0.00726559179014255	199	29457	164	125	79	50	30	10	3	2	0	1	1	1	27979	28018	28064	28093	28113	28133	1510	1511	1513	1512	1512	1512
C3_BREAST	60_70	UKBB	I9_RHEUFEV	-0.289674180070415	-13.5053742818045	0.56068500959677	-13.5054613723631	-13.50488206851	1.87230564095839	1.00055319367598	633.220853035787	0.707790788506146	1019.78838098473	1097.02434807415	1.00062789522117	0.772188050550347	0.982983957846382	0.428266187209116	0.98943360766352	0.990177916506327	0.061326958013822	397	35952	346	239	154	91	63	19	3	2	3	1	1	1	34095	34202	34287	34350	34378	34422	1905	1906	1905	1907	1907	1907
C3_BREAST	60_70	UKBB	I9_RHEUVALV	0.390062620593977	-13.5045498233241	0.530624144166378	-13.5046164766881	-13.5041267259569	1.87144737095757	0.707895881895944	627.20040161227	0.70778728536056	1007.90001391216	1087.01143781229	1.00062795623936	0.581622064097232	0.982821695788136	0.453438798116929	0.989309651312549	0.990088000272988	0.0614459278548598	402	35959	350	242	158	94	63	19	4	2	3	1	1	1	34101	34209	34293	34357	34388	34432	1906	1908	1907	1909	1909	1909
C3_BREAST	60_70	UKBB	I9_SAH	-12.502216009057	-12.5021651683973	-12.5022130545313	-12.5020233521994	1.44173803871415	-12.501513668468	999.146161789336	793.312269646113	894.702284008505	1013.81112635196	1.00057941505936	1667.15734713732	0.990016410805046	0.987426298507173	0.988851042042623	0.990160969498594	0.14961204386923	0.994016958699408	107	34242	82	57	42	33	24	10	0	0	1	1	1	0	32445	32470	32485	32494	32503	32517	1822	1822	1821	1821	1821	1822
C3_BREAST	60_70	UKBB	I9_SAHANEUR	-12.5033977974822	-12.5032805470496	0.641297933045243	-12.5032428989218	1.71516455432374	-12.5025156526335	809.353280666573	626.366153209561	1.00061693497259	849.338537336498	0.707871122299946	1377.27792395332	0.987674268468638	0.984073992554588	0.521586006899159	0.988254643211665	0.0153933561752323	0.992757142888025	152	33495	116	88	65	47	35	15	2	2	3	2	2	0	31760	31788	31811	31829	31841	31861	1769	1769	1768	1769	1769	1771
C3_BREAST	60_70	UKBB	I9_SECONDRIGHT	-13.0030408975329	-13.0029886667102	-13.0028643385281	-13.0030467495204	-13.0028683650248	-13.0023762402317	983.173134070289	875.168922428295	1135.97385685282	1412.48139533308	1686.81432984105	2736.65342664047	0.989447816699741	0.988145714573145	0.990867256239131	0.992654923639964	0.993849539345042	0.996209108496064	140	35049	124	83	47	29	18	8	0	0	0	0	0	0	33231	33272	33308	33326	33337	33347	1834	1834	1834	1834	1834	1834
C3_BREAST	60_70	UKBB	I9_SEQULAE	-11.5006696038518	0.281188587267005	1.3716898460415	-11.500482443623	1.34988702605498	-11.5007045916509	453.982330568344	1.000564005375	0.707975415051247	542.113416707832	1.00048053095318	1470.72671826021	0.979789465987761	0.778687324974206	0.0526864131347601	0.983074816301064	0.17726031602973	0.993760811576808	153	33620	126	99	61	46	29	9	2	3	3	1	1	0	31868	31895	31933	31948	31965	31985	1777	1776	1776	1778	1778	1779
C3_BREAST	60_70	UKBB	I9_STEMI	-13.0030389031806	-13.0028968718622	-13.0027046574196	-13.0029209374523	-13.0025757469708	-13.0030752117285	1107.33465189051	833.832441131245	1058.36979268087	1313.72581122949	1514.62050762504	3490.44046243236	0.990630939310897	0.987558183542264	0.990197758488767	0.992102872319667	0.99315047765493	0.997027616122211	109	36231	92	76	52	32	22	6	0	0	0	0	0	0	34315	34331	34355	34375	34385	34401	1933	1933	1933	1933	1933	1933
C3_BREAST	60_70	UKBB	I9_STR	0.129398826565907	0.120288303718286	0.797307561493132	-0.0914828241861989	0.0444451133051849	-11.0003534256909	0.707948126921384	0.578231699461187	0.500988945918737	1.00049584011102	1.0004729018851	388.565519182012	0.854970566637985	0.83520721310934	0.111504432564309	0.927144977120398	0.964566347551979	0.97741477445228	565	35080	469	325	230	144	94	46	9	8	6	2	1	0	33305	33449	33544	33630	33680	33728	1862	1863	1865	1869	1870	1871
C3_BREAST	60_70	UKBB	I9_STR_EXH	0.252220481734648	0.233883091213402	0.599022459582181	0.00114260365313517	0.135797418174758	-10.9990378936401	0.707964133521411	0.578229336379882	0.578208544316865	1.00049506927905	1.00047503818283	408.034322429651	0.72164461445002	0.68585865145695	0.300203427288407	0.999088785498528	0.892032406460961	0.978494701712584	489	35107	404	286	211	129	86	42	9	7	5	2	1	0	33321	33439	33514	33596	33639	33683	1862	1864	1866	1869	1870	1871
C3_BREAST	60_70	UKBB	I9_STR_SAH	0.0181365846675673	-0.00421851857015583	0.643141581395861	-0.293420033194526	0.550393471922671	-11.0000756846539	0.707956662296307	0.578237966699441	0.501012493491647	1.00049572270852	0.707779100863221	359.060316850081	0.979561858853475	0.994179107611358	0.199252643005875	0.769312228331224	0.436784495680039	0.975560045398409	642	35002	529	373	267	174	113	53	9	8	7	3	2	0	33250	33406	33512	33605	33666	33726	1856	1857	1858	1862	1863	1865
C3_BREAST	60_70	UKBB	I9_TIA	0.00795793391503605	-0.508729512923085	0.572514117746018	1.00764221698646	0.57716229452442	-10.0018653385581	1.00058299417215	1.00048920496955	0.707821723037718	0.707825877505803	1.00048353672216	369.501888407781	0.993654253865348	0.61111622756969	0.418607513676757	0.154569948944626	0.564018258732567	0.978405091413795	289	34660	232	198	139	91	56	21	5	4	5	3	1	0	32864	32898	32957	33005	33040	33075	1848	1849	1848	1850	1852	1853
C3_BREAST	60_70	UKBB	I9_UAP	0.148102843519911	0.98362679955481	-0.0902203918295314	-11.4985610898721	0.838158946876547	1.42904398981898	1.00071728272736	0.501067776127229	1.00054486229786	330.974159796572	0.707738949040112	1.0005181605813	0.882345382011833	0.049639042468038	0.928151121742811	0.972285814904042	0.236303437261237	0.153204406072921	266	34738	204	177	133	105	79	30	8	7	3	3	3	1	32927	32954	32998	33026	33052	33101	1865	1866	1870	1870	1870	1872
C3_BREAST	60_70	UKBB	I9_VARICVE	-1.03193401975256	-0.0108638633032124	0.662435462134342	-0.42927033993169	0.460795632691704	-0.500566784324541	1.00069510638694	0.448477209223459	0.355130369363135	0.707895812596214	0.448368389753323	1.00051993599905	0.302438969958213	0.980674020975719	0.062135111173065	0.544246993499211	0.304083161529611	0.61685916749687	930	32183	659	601	498	382	291	167	16	15	14	8	6	1	30780	30838	30941	31057	31148	31272	1658	1659	1660	1666	1668	1673
C3_BREAST	60_70	UKBB	I9_VASCINT	0.970804760414436	-12.002549127482	-12.0026023319242	-12.0025047546543	-12.0021905280399	-12.0026336807922	1.00058563900487	525.117501841657	687.643097590636	872.802128899723	1119.486935995	2163.05092151671	0.33192859503271	0.981764434046119	0.986073873404535	0.989028084271453	0.991445921558139	0.995572611415569	108	34192	96	71	41	30	12	6	1	0	0	0	0	0	32379	32404	32434	32445	32463	32469	1824	1825	1825	1825	1825	1825
C3_BREAST	60_70	UKBB	I9_VHD	-0.180686688981144	-0.576994368582688	-0.770090338309651	-13.007173343799	0.0407226626860006	-13.0070029565447	0.707996158475874	0.707898061817211	1.00057858506943	591.19651247679	1.00057678227252	1079.19274384493	0.798562010308489	0.415025858898819	0.441510484050686	0.982446808554494	0.96753570885055	0.990383705184726	686	30321	586	454	273	172	98	49	4	2	1	0	1	0	28852	28984	29165	29266	29340	29389	1565	1567	1568	1569	1568	1569
C3_BREAST	60_70	UKBB	I9_VTE	-0.339016310711491	-0.372232843301071	0.513672791639913	-0.644098368818041	0.613782696433581	0.666166938394992	0.70795194283284	0.578217830887973	0.448329530098909	1.00049373287525	0.578133399803008	1.0004796529391	0.632031753622007	0.519731824449238	0.25189931744038	0.519717771827284	0.288388814602961	0.505508540232401	894	34433	747	537	372	233	160	56	12	10	8	3	4	1	32723	32933	33098	33237	33310	33414	1845	1847	1849	1854	1853	1856
C3_BREAST	60_70	UKBB	IBD_BACT_INTEST_INFECTIONS	-13.0061977978277	-13.0056544462587	-13.0057036837935	0.196840629168029	0.23841948824389	-13.0050526835018	750.47182869126	570.248254538462	642.031048736554	1.00049407642477	1.00047746813153	1094.80161406828	0.986172798815862	0.98180422078156	0.983838257464271	0.844028327601943	0.811643996952573	0.990522221940307	281	35986	206	175	136	101	80	40	1	1	2	2	1	0	34135	34166	34205	34240	34261	34301	1925	1925	1924	1924	1925	1926
C3_BREAST	60_70	UKBB	IBD_COMORB	0.0464607804578421	0.212986121310326	-0.325772569789147	-0.169835230493293	-0.325427832727637	-0.344632338310264	0.178463623399057	0.125919578154024	0.175323072966314	0.18282126310145	0.194223150914657	0.28100928653299	0.794603418923009	0.0907517219575676	0.0631509537615439	0.352905309324072	0.0938291630011988	0.220044773812227	12195	15438	8285	7525	6315	5027	3865	2147	168	142	90	62	37	13	18394	19154	20364	21652	22814	24532	786	812	864	892	917	941
C3_BREAST	60_70	UKBB	IBD_INFECTIONS	-14.0148579027391	-14.0136077143222	0.117938611188363	0.381998057363256	0.412560924810053	-14.0125483188318	1345.22219607079	1022.59240353653	1.00256784959576	1.00236499137121	1.00220874866069	2053.46131356401	0.991687591468595	0.98906613110425	0.906355652598789	0.703131446442299	0.680594739270523	0.994555383576818	328	9584	241	205	156	113	91	46	2	2	3	2	1	0	9296	9332	9381	9424	9446	9491	373	373	372	373	374	375
C3_BREAST	60_70	UKBB	IBD_PULM	-14.5311120669653	-14.5308377063322	-14.529788814864	-14.5278893929959	2.09065595072549	-14.5240510366629	2064.95559408872	1776.62484930198	2273.29972118054	3120.97614580222	1.00260357587449	6084.35686932466	0.994385325130475	0.9934742543955	0.99490035778057	0.996285925862688	0.0370487088394495	0.998095360721678	189	9699	168	120	72	37	16	7	1	1	1	1	1	0	9345	9393	9441	9476	9497	9506	374	374	374	374	374	375
C3_BREAST	60_70	UKBB	ILD	-12.5042219548414	-12.5041266978934	-12.5039337852221	-12.5037060462641	1.83804304006575	-12.5034622709961	678.125899834357	592.636305046518	777.188115829709	1024.99132425591	1.0005227257029	2038.66594356967	0.985288336138099	0.983166557021059	0.987163641432697	0.990266974617697	0.0661976803411932	0.995106477846379	167	36252	149	103	58	32	15	6	1	1	1	1	1	0	34336	34382	34427	34453	34470	34479	1933	1933	1933	1933	1933	1934
C3_BREAST	60_70	UKBB	ILD_COMORB	0.250361248284796	-0.173834236280942	-0.0302883506004217	-0.20065755585404	-0.223307441593413	0.100650065749363	0.167463886351436	0.157434931761795	0.164844070460024	0.207845536252377	0.216536522098887	0.291070882788427	0.134910174897472	0.269521307886288	0.854217898342324	0.334336130245574	0.302414606942403	0.72949882334779	10381	22521	7387	6510	5243	3881	2850	1378	133	107	74	47	33	12	24217	25094	26361	27723	28754	30226	1165	1191	1224	1251	1265	1286
C3_BREAST	60_70	UKBB	ILD_CVDMETABOCOMORB	0.210615234866487	0.123134562193854	0.252991875120543	-0.0150316489019493	-0.270071412474273	0.374080406650569	0.222697874415748	0.181644585070992	0.196884568021433	0.270445673966389	0.335699339987744	0.410099427106187	0.344279045434346	0.497843135993069	0.198800794343456	0.955675577644164	0.421106045021239	0.361679218070951	5945	21460	4611	3850	2919	2012	1324	543	82	69	47	26	14	6	21691	22452	23383	24290	24978	25759	1021	1034	1056	1077	1089	1097
C3_BREAST	60_70	UKBB	ILD_DIFF_DG	0.23734663897387	0.131348263062759	0.231424505292926	0.101466108407362	-0.0903133528934969	-0.788225851509744	0.213162209276628	0.169323593928889	0.17871917676247	0.21245208229654	0.232721607515497	0.501551921931575	0.265512840715142	0.437912358474618	0.195352714446888	0.632938302110098	0.697960802196575	0.116049430462155	6302	20773	4389	3884	3152	2547	1976	982	106	92	72	43	23	4	21434	21939	22671	23276	23847	24841	1146	1160	1180	1209	1229	1248
C3_BREAST	60_70	UKBB	ILD_ENDPOINTS	-12.5042219548414	-12.5041266978934	-12.5039337852221	-12.5037060462641	1.83804304006575	-12.5034622709961	678.125899834357	592.636305046518	777.188115829709	1024.99132425591	1.0005227257029	2038.66594356967	0.985288336138099	0.983166557021059	0.987163641432697	0.990266974617697	0.0661976803411932	0.995106477846379	167	36252	149	103	58	32	15	6	1	1	1	1	1	0	34336	34382	34427	34453	34470	34479	1933	1933	1933	1933	1933	1934
C3_BREAST	60_70	UKBB	ILD_FOR_EXCL	-13.0053974667014	-13.00487103801	-13.0050283677302	0.882145973992227	1.02555404778612	-13.0044686639252	843.546348633061	676.035665789952	841.350416861695	1.00060900017723	1.00054165873551	1795.09951417005	0.987699081641891	0.984652073263201	0.987667328682426	0.377988246480778	0.305363731135213	0.99421983353668	234	36119	187	129	87	56	38	18	0	0	1	1	1	0	34236	34294	34336	34367	34385	34405	1930	1930	1929	1929	1929	1930
C3_BREAST	60_70	UKBB	ILD_HOSPITAL	-13.5064695540801	-13.5063352012454	-13.5060833113443	-13.5057402986695	1.862532251535	-13.505233064919	1140.16133518818	994.121161612443	1287.80934051712	1724.8778567737	1.00079476916708	3448.14179109191	0.99054839771025	0.989160109224644	0.991632225775457	0.993752652389223	0.0627366722029613	0.996874957569831	167	24355	149	103	58	32	15	6	1	1	1	1	1	0	23099	23145	23190	23216	23233	23242	1273	1273	1273	1273	1273	1274
C3_BREAST	60_70	UKBB	ILD_HOSPITAL_MAIN	-12.5042219548414	-12.5041266978934	-12.5039337852221	-12.5037060462641	1.83804304006575	-12.5034622709961	678.125899834357	592.636305046518	777.188115829709	1024.99132425591	1.0005227257029	2038.66594356967	0.985288336138099	0.983166557021059	0.987163641432697	0.990266974617697	0.0661976803411932	0.995106477846379	167	36252	149	103	58	32	15	6	1	1	1	1	1	0	34336	34382	34427	34453	34470	34479	1933	1933	1933	1933	1933	1934
C3_BREAST	60_70	UKBB	ILD_HOSPITAL_PULM_INFECT	-12.1691913636199	-12.1689954838557	-12.1689436761312	-12.168662570041	2.55483141592683	-12.1698205242627	752.716432746739	650.002893116964	875.491580418939	1192.05679866266	1.00087506737389	2508.07294005655	0.987101135927019	0.98506331807489	0.988910116479219	0.991855237621057	0.0106922910758866	0.996128472323933	103	24334	93	64	35	18	8	3	1	1	1	1	1	0	23070	23099	23128	23145	23155	23160	1273	1273	1273	1273	1273	1274
C3_BREAST	60_70	UKBB	ILD_SYST_AUTO_DISEASES	0.608920582670183	-0.0783527946976944	0.685981558493987	-1.48000543754643	-0.322797003884094	0.110146071487579	0.355401681066958	0.379421819174558	0.290598917317862	1.00054830252295	0.578246329113789	0.707815799036485	0.0866517321929479	0.836395858533587	0.0182464557651443	0.139088368084831	0.576684320183412	0.876337262545627	1484	33770	1045	936	762	568	416	205	24	18	16	4	4	2	32391	32500	32674	32868	33020	33231	1794	1800	1802	1814	1814	1816
C3_BREAST	60_70	UKBB	INFLUENZA	1.0765067531703	-12.0040912175713	-12.0036508297977	-12.0039761861396	-12.0040738964432	-12.0038433181101	1.00079468867837	511.584117000776	600.564504205117	1021.79522094997	1062.22884685094	1405.95799590537	0.282082946754944	0.981279715501295	0.984053519727527	0.990626725625429	0.99098342942021	0.993187872665743	117	32707	93	78	65	22	16	7	1	0	0	0	0	0	31015	31030	31043	31086	31092	31101	1715	1716	1716	1716	1716	1716
C3_BREAST	60_70	UKBB	IPF	-12.0026426766182	-12.0025789365401	-12.0025398129881	-12.0024227122916	-12.0024187847376	-12.0020355184732	610.879202713233	530.683847818029	698.427354228794	914.011683960077	1199.66389400363	2051.88232022157	0.98432405769913	0.981955629412389	0.986288953609967	0.989522811664354	0.992017443445629	0.995332975903509	123	36206	113	77	45	24	12	4	0	0	0	0	0	0	34286	34322	34354	34375	34387	34395	1930	1930	1930	1930	1930	1930
C3_BREAST	60_70	UKBB	J10_ACUTELOWERNAS	0.0995123998165963	-0.142447590290628	-0.1570323431684	0.214575932384465	0.12022898951122	-0.975803058803172	0.303796205800238	0.252221161792206	0.269328609711797	0.244803766883865	0.260137620428229	0.707829890801868	0.743242093322271	0.572228475860923	0.55985889847304	0.380746221851989	0.643956147254233	0.168023010369808	3495	31998	2366	2151	1910	1634	1249	614	55	48	43	32	16	2	31318	31533	31774	32050	32435	33070	1754	1761	1766	1777	1793	1807
C3_BREAST	60_70	UKBB	J10_ACUTEUPPERINFEC	-0.108608203779802	0.0295461061996587	0.516516363818082	0.144788152334661	0.0354183807635282	-0.89379664416273	0.410236666928169	0.269645929065398	0.221076367841297	0.27967181010786	0.290645296309647	0.708000995442573	0.791205726069372	0.91274745744923	0.0194719259904071	0.604662467674436	0.903008954869752	0.206796666376824	2605	29601	1571	1564	1457	1340	1128	574	44	45	40	24	13	2	28989	28996	29103	29220	29432	29986	1602	1601	1606	1622	1633	1644
C3_BREAST	60_70	UKBB	J10_ASTHMA	0.371398493915229	0.61038217700527	0.389257216251091	0.267651304147591	-1.23421102467047	0.878946810124406	0.411480998944088	0.281325929466123	0.356617029463962	0.449723952394991	1.0010142522229	0.579060566850308	0.366743717653543	0.0300324612497591	0.275040934727122	0.551746041874944	0.217590504659788	0.129043626431165	1471	17445	1081	950	742	558	375	160	31	27	15	8	4	3	16940	17071	17279	17463	17646	17861	864	868	880	887	891	892
C3_BREAST	60_70	UKBB	J10_ASTHMA_EXMORE	0.370027992770354	0.608785035631375	0.38681579085558	0.263835251465388	-1.23535355240971	0.877233661831533	0.411519138448791	0.28136740081014	0.356650213516114	0.449752362873982	1.00102407686281	0.579077139288472	0.368559103037218	0.0304900039489626	0.278107589958891	0.557456676548596	0.217169462684189	0.12980223400765	1471	17141	1081	950	742	558	375	160	31	27	15	8	4	3	16650	16781	16989	17173	17356	17571	850	854	866	873	877	878
C3_BREAST	60_70	UKBB	J10_ASTHMA_INCLAVO	0.263945254094862	0.506909911769121	0.291162922694243	0.161776496053658	-1.33183714910606	0.775050518657433	0.409995413737186	0.279436270974113	0.35514852030432	0.448539795016154	1.00052453865621	0.578224776283777	0.519720625124176	0.0696708302130164	0.412310600076193	0.718343406564143	0.18314330628303	0.180116443614129	1471	31612	1081	950	742	558	375	160	31	27	15	8	4	3	30274	30405	30613	30797	30980	31195	1697	1701	1713	1720	1724	1725
C3_BREAST	60_70	UKBB	J10_ASTHMA_MAIN	0.371398493915229	0.61038217700527	0.389257216251091	0.267651304147591	-1.23421102467047	0.878946810124406	0.411480998944088	0.281325929466123	0.356617029463962	0.449723952394991	1.0010142522229	0.579060566850308	0.366743717653543	0.0300324612497591	0.275040934727122	0.551746041874944	0.217590504659788	0.129043626431165	1471	17445	1081	950	742	558	375	160	31	27	15	8	4	3	16940	17071	17279	17463	17646	17861	864	868	880	887	891	892
C3_BREAST	60_70	UKBB	J10_ASTHMA_MAIN_EXMORE	0.370027992770354	0.608785035631375	0.38681579085558	0.263835251465388	-1.23535355240971	0.877233661831533	0.411519138448791	0.28136740081014	0.356650213516114	0.449752362873982	1.00102407686281	0.579077139288472	0.368559103037218	0.0304900039489626	0.278107589958891	0.557456676548596	0.217169462684189	0.12980223400765	1471	17141	1081	950	742	558	375	160	31	27	15	8	4	3	16650	16781	16989	17173	17356	17571	850	854	866	873	877	878
C3_BREAST	60_70	UKBB	J10_ASTHMA_OTHER_THAN_NONALLERGIC	0.293706997083329	0.224194986264798	0.0763965260969462	-0.203381535086907	-0.758276022051681	0.378802067903007	0.269682662084356	0.21112458850691	0.252123957894956	0.334953421633024	0.448300163378674	0.409535614342743	0.276116967983757	0.288277244903966	0.761880893808609	0.543722515956544	0.0907514385090509	0.354989247225603	3584	33723	2494	2258	1860	1434	1047	518	58	48	30	15	9	6	32953	33189	33587	34013	34400	34929	1802	1812	1830	1845	1851	1854
C3_BREAST	60_70	UKBB	J10_BRONCH	0.984414833861581	-13.0086002838228	-13.0088352347056	0.849939540373334	-13.0081675223619	-13.0077656077531	0.708142571476857	585.463381347219	645.880560611563	0.708061217028229	715.647659317249	1231.51221263047	0.164487432315937	0.982273003449156	0.983930702229406	0.229993428301552	0.985497829282167	0.991572554244636	244	28432	175	154	130	103	82	35	4	2	2	2	0	0	26991	27012	27036	27063	27084	27131	1506	1508	1508	1508	1510	1510
C3_BREAST	60_70	UKBB	J10_BRONCHIECTASIS	-12.4985651675521	0.545007306278453	1.18703154410091	0.157706932685282	0.516288837869246	-12.4985286828381	430.901987056089	0.50119500593439	0.448537894265507	1.00060183040254	1.00055415931878	1142.44473962745	0.9768601345157	0.276853146289128	0.00813423689050685	0.874762486501815	0.605852390714454	0.991271189057254	404	28851	345	283	190	113	62	19	9	10	6	1	1	0	27360	27422	27515	27592	27643	27686	1541	1540	1544	1549	1549	1550
C3_BREAST	60_70	UKBB	J10_BRONCHITIS	-13.0051413158025	-0.246995859522332	-0.159969226283017	-13.0044945436603	0.0639097751103231	-13.0044758897042	850.683135965173	1.00067949746979	1.00062357680357	656.857291918016	1.00055935013923	972.684656118553	0.987802512074725	0.805041231250059	0.872983847086022	0.984204472196706	0.949070517440382	0.989332862033448	232	30619	149	150	138	126	90	42	2	3	2	1	1	0	29054	29053	29065	29077	29113	29161	1646	1645	1646	1647	1647	1648
C3_BREAST	60_70	UKBB	J10_CHRONRHINITIS	0.163745826052966	-13.0035947613026	0.385469028602444	0.574474636400726	-13.0033531891361	0.713927082500431	1.00076488631808	524.548208421248	0.707954881107929	0.707942342764616	672.069763712332	1.00085519616982	0.870029767887809	0.980222399519687	0.58610950220825	0.417095276250555	0.984563317658176	0.475649585288642	301	31163	194	187	162	134	96	55	3	3	3	3	1	1	29613	29620	29645	29673	29711	29752	1654	1654	1654	1654	1656	1656
C3_BREAST	60_70	UKBB	J10_CHRONSINUSITIS	-0.378243554263416	-13.0151124814896	1.00931091506245	-0.749773394552034	0.276012175565194	-13.0137393875029	1.00095242803072	400.366886599368	0.379602134087405	1.00062562856236	0.578303282809785	676.548935633762	0.705517030891964	0.974066964745012	0.00784043191894945	0.45367363096435	0.633163261978386	0.984653258759536	533	31194	346	330	302	256	220	105	9	9	10	3	3	0	29721	29737	29765	29811	29847	29962	1651	1651	1650	1657	1657	1660
C3_BREAST	60_70	UKBB	J10_COLD	1.04384310439812	-0.222748160562677	-13.0094860417111	-13.0091219475158	-13.00812113071	-13.0099264310932	0.708367923447236	1.00068235642413	619.005904237555	685.761412911724	716.046347201252	1068.22889006635	0.140592313579472	0.823849739289488	0.983232302172849	0.984864772467689	0.985505954751489	0.990282828968382	241	29110	169	148	141	114	83	41	3	1	0	0	0	0	27629	27650	27657	27684	27715	27757	1550	1552	1553	1553	1553	1553
C3_BREAST	60_70	UKBB	J10_COPD	-0.816318928880499	-0.207274443860142	-0.238779617170323	-0.454242816569801	-13.0132036732206	-13.0123738336904	0.708072953216155	0.40968044554717	0.501184819784311	0.707939132858645	433.926436932955	716.613376471608	0.248962087252287	0.612897538340576	0.633767876417078	0.521106265708796	0.976075488224255	0.985512687863346	1357	29737	1099	912	660	420	242	87	14	12	6	2	0	0	28412	28599	28851	29091	29269	29424	1569	1571	1577	1581	1583	1583
C3_BREAST	60_70	UKBB	J10_COPDNAS	-0.762830216181975	-0.000392458711997624	-0.473368983070524	-0.41580857676012	-13.0118600068776	-13.0112105759145	0.70807289455854	0.379513528181153	0.578378014176374	0.707946600421241	443.437342873945	734.575291430778	0.28133157474012	0.999174899791464	0.413104724931695	0.556972327173933	0.97659089222768	0.985868158995132	1277	29617	1035	864	625	402	232	83	14	12	5	2	0	0	28284	28455	28694	28917	29087	29236	1561	1563	1570	1573	1575	1575
C3_BREAST	60_70	UKBB	J10_COPDNAS_INCLAVO	-0.773537212378761	-0.0102343271754565	-0.48142437065522	-0.424645428553038	-13.0102568058864	-13.009689951238	0.70791630977275	0.379266396536886	0.578213950303444	0.707811558526255	440.477500020723	733.210818636981	0.274527363395679	0.97847206919347	0.405067006837241	0.548545317233199	0.976436540224579	0.985843517516743	1277	34956	1035	864	625	402	232	83	14	12	5	2	0	0	33325	33496	33735	33958	34128	34277	1859	1861	1868	1871	1873	1873
C3_BREAST	60_70	UKBB	J10_EMPHYSEMA	0.161591685866346	-13.0032975223078	0.362818210349972	-13.0032476194663	-13.0031084357408	-13.0029887910099	1.00068000231456	598.133257414656	1.00061878535433	1102.1043611193	1284.84268270589	1980.03499585764	0.871713883445932	0.982655515280637	0.716908310593173	0.990586327235169	0.991925235283011	0.994760289867923	253	28711	216	162	97	50	27	13	2	1	1	0	0	0	27226	27280	27345	27392	27415	27429	1520	1521	1521	1522	1522	1522
C3_BREAST	60_70	UKBB	J10_EXTERLUNG	-12.0023877896249	-12.00213339877	-12.0024754705959	-12.0024325504634	-12.0022124089518	-12.0020451052286	686.971265755411	617.191492013139	908.736954008693	1028.66585533285	1121.53451448772	2520.90097933364	0.986060504708823	0.984485020405534	0.989461954420641	0.99069052570885	0.991461522522835	0.996201274707622	142	36280	121	64	32	21	16	5	0	0	0	0	0	0	34366	34423	34455	34466	34471	34482	1935	1935	1935	1935	1935	1935
C3_BREAST	60_70	UKBB	J10_INFLUENZA	1.05402062132383	-12.0039516734348	-12.0035568871251	-12.0038832434481	-12.0039468272426	-12.0037994734565	1.00078736291584	504.511549359786	597.392712307152	1021.76370597923	1062.17102195741	1405.96521415531	0.292253289504916	0.981017552307554	0.983968990427184	0.990626509105254	0.990983034022529	0.993187932519386	119	32708	95	80	66	22	16	7	1	0	0	0	0	0	31016	31031	31045	31089	31095	31104	1715	1716	1716	1716	1716	1716
C3_BREAST	60_70	UKBB	J10_INFLUPNEU	0.351830268067584	-0.0714526801668996	-0.878745373257437	-0.384928832944157	-0.871398223709205	0.879617125315511	0.379556146983388	0.379303062996851	0.707812148868362	0.707809354077206	1.00048004791893	0.707828526640221	0.353951540811948	0.850579667067547	0.21442287656397	0.586557614712455	0.383765012560467	0.213979125110556	1622	34818	1364	984	615	391	247	92	18	12	6	5	3	2	33187	33567	33936	34160	34304	34459	1871	1877	1883	1884	1886	1887
C3_BREAST	60_70	UKBB	J10_INTERSTITIUM	-13.005176646203	-0.240465934868324	-13.0049106734299	-13.0046743234616	1.10230454194714	-13.004352637141	711.642890457869	1.0005257885237	763.484032306059	988.997252738879	1.00054342473681	1795.43258609648	0.98541958018132	0.810067023649852	0.986409780366797	0.989508636326186	0.270589573855285	0.994220957361142	264	36180	226	164	104	57	30	13	2	2	1	1	1	0	34289	34351	34411	34458	34485	34502	1927	1927	1928	1928	1928	1929
C3_BREAST	60_70	UKBB	J10_LARYNGITIS	-13.0065760710044	-0.140041967275052	-13.0056698676601	-0.0163341101676674	-0.228546485892446	-13.0049965402298	909.189313872746	1.00075066292444	624.043578425763	1.0007236692573	1.00065689640281	894.09410015066	0.98858610399802	0.888709828900944	0.983372520132807	0.986977268501312	0.819338046620628	0.988394823240115	237	29094	132	137	137	127	118	66	3	3	2	2	1	0	27650	27645	27645	27655	27664	27716	1546	1546	1547	1547	1548	1549
C3_BREAST	60_70	UKBB	J10_LOWCHRON	-0.0785941193982012	0.29210560697863	0.390544539181725	-0.233444713160195	-1.70221912530386	0.0522646398288343	0.379840527552391	0.244960290636789	0.269422794489264	0.448543653085666	1.00052744123083	0.70782275953942	0.836077441151975	0.233080511967393	0.147181222876169	0.602749706128532	0.0888825806997275	0.941138814488411	2388	30210	1829	1566	1205	842	547	219	43	37	21	7	3	2	29109	29372	29733	30096	30391	30719	1617	1623	1639	1653	1657	1658
C3_BREAST	60_70	UKBB	J10_LOWERINF	0.0830393945432984	-0.164362784808541	-0.110717361973031	0.190651642483856	0.166637042526781	-1.01009127360219	0.303789473516569	0.252227810588357	0.260337846244337	0.244799092558724	0.251996245807279	0.707824497655149	0.784587872828533	0.514630740002719	0.670630099986042	0.436092461522788	0.508440487199061	0.153569423003277	3567	32005	2413	2203	1960	1678	1272	627	56	50	45	33	17	2	31350	31560	31803	32085	32491	33136	1753	1759	1764	1776	1792	1807
C3_BREAST	60_70	UKBB	J10_NASALPOLYP	-13.0072542409134	-13.0063097441794	-13.0065727870273	0.304837315112767	-13.0062103484607	0.825256711199709	902.807138047682	674.566395081032	713.424475207157	1.00064703241863	726.618789073941	1.00061575891705	0.988504822502596	0.984616946733227	0.985454425633804	0.760640196931017	0.985718921030448	0.409514183270165	209	31087	131	121	108	91	79	47	0	1	1	2	1	1	29518	29528	29541	29558	29570	29602	1647	1646	1646	1645	1646	1646
C3_BREAST	60_70	UKBB	J10_OTHERINSTPULM	-12.5042540303172	-12.5041586350469	-12.5039644513629	-12.5037337000933	1.8401489167843	-12.5034880865329	678.856111088396	593.254586097783	778.087623135635	1026.05145693507	1.00052614498243	2039.1439546323	0.985304121248728	0.983184055040693	0.987178448169888	0.990277008933477	0.0658885329017025	0.995107614858295	167	36090	149	103	58	32	15	6	1	1	1	1	1	0	34190	34236	34281	34307	34324	34333	1917	1917	1917	1917	1917	1918
C3_BREAST	60_70	UKBB	J10_PHARYNGITIS	0.377839253495937	0.373958318603698	0.820402406527343	-0.190858339842719	0.40299857844665	0.0564970350400385	0.578895436068916	0.409960921094193	0.335325128277811	0.57851988432809	0.409751849235614	0.708017509749901	0.513956160273081	0.361673757836931	0.0144215620891947	0.741469476090071	0.325352249553692	0.936399427273194	865	29209	496	485	465	439	379	231	21	21	19	10	8	2	27996	28007	28027	28053	28113	28261	1561	1561	1563	1572	1574	1580
C3_BREAST	60_70	UKBB	J10_PLEURA	0.0594829141853054	-0.252346419614305	0.0888547370293847	-0.0711823539100381	-1.5516722823023	0.19825818288283	0.379587351989337	0.355026924080206	0.355022343215313	0.448336138127183	1.00049272792779	0.707809563896698	0.875478014519115	0.477219908328828	0.80237137755785	0.873850041099488	0.120923707437179	0.779399999926139	2255	34853	1762	1335	921	670	489	201	25	21	15	8	3	2	33466	33893	34307	34558	34739	35027	1855	1859	1865	1872	1877	1878
C3_BREAST	60_70	UKBB	J10_PLEUREFFUSION	0.293445981265323	0.52132765055461	0.85766417536873	-13.0031729035479	-13.0033034663977	1.09494595287836	0.578388491708094	0.448395308479362	0.501115444768868	638.013016106282	718.837406180232	1.00051973659048	0.611908558223575	0.244970770581615	0.0869869771303935	0.983739653532835	0.98556757177567	0.273789594691433	775	33597	661	413	233	146	90	39	11	9	4	1	1	1	31921	32169	32349	32436	32492	32543	1779	1781	1786	1789	1789	1789
C3_BREAST	60_70	UKBB	J10_PNEUMOBACT	2.58188760574553	-12.1674680273262	-12.1674714379159	-12.1673473723929	-12.1674912486243	-12.1670824689002	0.501389599789845	619.753553453079	731.313307634141	836.553178474049	1021.95715357768	1431.6420029839	2.61232151310783e-07	0.984336336274325	0.9867255393554	0.988395482093919	0.990500556684611	0.993219107591582	109	32656	79	66	47	38	20	11	4	0	0	0	0	0	30972	30985	31004	31013	31031	31040	1710	1714	1714	1714	1714	1714
C3_BREAST	60_70	UKBB	J10_PNEUMONAS	-0.357307029166185	-0.100554747774357	-0.760060413373298	-0.268239384738292	-0.753224651482322	1.10299190269482	0.578361760851914	0.409477091559425	0.707817471789944	0.707815867065679	1.00047551423753	0.707830206334401	0.536712730931567	0.806016138701846	0.282908522219271	0.704711814408511	0.451530048929569	0.119168813141563	1402	34584	1188	847	546	348	218	76	13	11	6	5	3	2	32927	33268	33569	33767	33897	34039	1858	1860	1865	1866	1868	1869
C3_BREAST	60_70	UKBB	J10_PNEUMONIA	0.382003664032429	-0.0316275138295659	-0.832526564343975	-0.353152696909219	-0.832036310488882	0.947597135201012	0.379542131451647	0.379294692461508	0.707815279772902	0.707808743476708	1.00047464142447	0.707807758425582	0.314182067914325	0.933545360946996	0.239518219987978	0.617823044665792	0.405611285460029	0.180643102062293	1572	34835	1326	951	587	379	237	87	18	12	6	5	3	2	33191	33566	33930	34138	34280	34430	1872	1878	1884	1885	1887	1888
C3_BREAST	60_70	UKBB	J10_PNEUMONISOLLIQ	-12.0015588864841	-12.0013509134145	-12.0016000488154	-12.0013816549107	-12.0014101268187	-12.0011368586906	809.856656577659	762.482949005114	1236.73093909253	1507.51402499555	1636.0149247631	3405.36294103101	0.988176292709435	0.987441952313934	0.992257215547524	0.993648075026594	0.99414696417494	0.997188111177481	105	36244	95	44	19	9	8	2	0	0	0	0	0	0	34321	34372	34397	34407	34408	34414	1933	1933	1933	1933	1933	1933
C3_BREAST	60_70	UKBB	J10_PNEUMOPROBBAC	0.452920195602973	-0.13889908896113	-0.804912150820621	-0.333224097523423	-0.809629118279041	1.00915571880282	0.379499345383746	0.409472775308272	0.707816778951048	0.707808210334467	1.00047477707625	0.707811765786299	0.232686270547057	0.734448172094214	0.25546477839869	0.637795680624071	0.418374288730701	0.153943335690623	1464	34851	1228	881	570	372	232	84	17	11	6	5	3	2	33198	33545	33856	34054	34194	34342	1872	1878	1883	1884	1886	1887
C3_BREAST	60_70	UKBB	J10_RESPDISOTH	0.0214186005190654	-0.11701410461745	-0.372410124801032	0.135508540691155	-1.35013422333959	0.428900086601148	0.448627079509016	0.379346062824218	0.501028846832327	0.448340595708019	1.00048695594924	0.707791310504327	0.961921423206214	0.757730290797243	0.457305649486812	0.762465578849297	0.177183774996542	0.544534875278544	1670	35301	1279	1009	721	541	403	160	19	16	11	8	3	2	33793	34063	34351	34531	34669	34912	1880	1883	1888	1891	1896	1897
C3_BREAST	60_70	UKBB	J10_RESPIRATORY	0.249498547089659	0.139957731211595	0.236942954595531	0.0602076650997951	-0.0846576061251014	-0.78533523661481	0.213155547526603	0.169319528949785	0.178706756948902	0.217045776301255	0.2327115111531	0.501541604098424	0.241799854322551	0.408469816143409	0.184880858121924	0.781475929117188	0.716016481736503	0.117385457700006	6243	20895	4342	3848	3137	2543	1967	976	106	92	71	42	23	4	21541	22035	22746	23340	23916	24907	1149	1163	1184	1213	1232	1251
C3_BREAST	60_70	UKBB	J10_RESPOTHER	0.0214186005190654	-0.11701410461745	-0.372410124801032	0.135508540691155	-1.35013422333959	0.428900086601148	0.448627079509016	0.379346062824218	0.501028846832327	0.448340595708019	1.00048695594924	0.707791310504327	0.961921423206214	0.757730290797243	0.457305649486812	0.762465578849297	0.177183774996542	0.544534875278544	1670	35301	1279	1009	721	541	403	160	19	16	11	8	3	2	33793	34063	34351	34531	34669	34912	1880	1883	1888	1891	1896	1897
C3_BREAST	60_70	UKBB	J10_SEPTDEV	-12.502848578387	1.21816661198747	-12.5025017994507	0.392751038969005	-12.502329081581	-12.5024435385122	769.278515546658	0.578646287022423	590.753354369505	1.00069112604325	623.887995754521	978.210435306777	0.987032796995465	0.0352738348224683	0.983115104708727	0.694703744170991	0.984011957583467	0.989802567288866	179	31074	107	107	96	87	72	30	3	4	1	1	0	0	29501	29501	29512	29521	29536	29578	1642	1641	1644	1644	1645	1645
C3_BREAST	60_70	UKBB	J10_SINUSITIS	-0.775065511596753	-0.0980938586482064	0.12600847236606	-0.028978971643387	0.0420264806339998	-13.0072710365021	1.00093745060506	0.501471560441994	0.448826805756043	0.501364323889639	0.448552396350555	404.96415226957	0.438729987782126	0.844913861214257	0.778901563488165	0.953907757501593	0.925352568840815	0.974376703553259	945	29179	513	523	523	499	431	289	15	15	14	9	5	0	28041	28031	28031	28055	28123	28265	1555	1555	1556	1561	1565	1570
C3_BREAST	60_70	UKBB	J10_TONSILLITIS	-13.0040570713488	-13.0034176020948	0.541113365296526	0.592461583861803	-0.128057500293861	0.530075259907919	852.780993455302	602.302475876886	0.708215896035914	0.708069883557787	1.00065860353547	1.00064741235205	0.987833530128397	0.982775398375723	0.444836597115864	0.402745725650709	0.898170168726586	0.596297546614387	269	29073	149	146	143	142	118	66	4	4	4	2	2	1	27642	27645	27648	27649	27673	27725	1547	1547	1547	1549	1549	1550
C3_BREAST	60_70	UKBB	J10_UPPERDIS	-0.0731099998650323	-0.33610664236405	0.0490215102138911	-0.855180650403378	0.00460894833868236	-0.3991427892542	0.449104096005297	0.379554406794207	0.335137335815829	0.578355025808085	0.379362135680463	0.707937073478201	0.870683178838266	0.375871090264327	0.88370595791865	0.139235735387151	0.990306575404074	0.572882687992335	1890	31730	1259	1176	1030	868	655	342	22	21	19	12	9	2	30641	30724	30870	31032	31245	31558	1698	1699	1701	1708	1711	1718
C3_BREAST	60_70	UKBB	J10_UPPERINFEC	-0.0101497529634428	0.0528659150903362	0.474100616502155	-0.0244511157846366	0.0387925936853242	-0.527440169940921	0.355840700450909	0.245162873062615	0.207211481585936	0.279650330761461	0.260405217961108	0.501237668543759	0.977244780588803	0.829271575282721	0.0221373112838355	0.930326065085336	0.881577219362541	0.292673121590154	3188	29691	1904	1873	1751	1595	1373	754	55	53	47	27	18	4	29311	29342	29464	29620	29842	30461	1609	1611	1617	1637	1646	1660
C3_BREAST	60_70	UKBB	J10_VASOALLERRHIN	-0.220795811640029	-0.123315581738669	-0.00855318046429388	-0.0815650088401806	0.65374563301556	-12.0029168158495	0.708382806927054	0.50124561335263	0.501207590093371	0.578349613261167	0.409535380864301	374.635111251932	0.755276155786135	0.805668084875466	0.986384644701307	0.887845746944708	0.110419484565019	0.974440986628849	848	31338	578	545	474	391	289	139	12	12	13	9	6	0	29927	29960	30031	30114	30216	30366	1669	1669	1668	1672	1675	1681
C3_BREAST	60_70	UKBB	J10_VIRALPNEUMO	-12.0020373196173	0.640292873626906	-12.0014616043776	-12.0014489561073	-12.0017370187818	-12.0012917683503	583.812244025613	1.00067051240586	882.348233463367	1460.84488480535	1379.88631748104	1751.27754631795	0.983598210080658	0.522261126157832	0.989147725011768	0.993445119866129	0.993060384892008	0.994532237060975	161	32884	144	101	31	11	8	6	1	1	0	0	0	0	31176	31219	31289	31309	31312	31314	1724	1724	1725	1725	1725	1725
C3_BREAST	60_70	UKBB	J10_VOCALLARYNX	0.237470859922515	0.351901536644868	0.275499978449889	0.152842454629553	-13.0021425034215	-13.0022687232875	0.708247952431833	0.501239830064613	0.578410681148359	0.707978287328302	509.618009801029	741.861456853061	0.737403776276715	0.482640375792359	0.633857006527617	0.829076770819165	0.979645375212398	0.986016555694276	554	31313	376	339	282	223	167	94	9	8	5	2	0	0	29824	29861	29918	29977	30033	30106	1658	1659	1662	1665	1667	1667
C3_BREAST	60_70	UKBB	JOINTPAIN	0.55201566960318	0.0307493967480062	-0.442347417068416	-0.509399981019949	-0.464707003260214	-13.007023617483	0.410424218939878	0.410004123910824	0.578541224653614	0.708037133637131	0.70799014464556	542.699117626878	0.178629093911601	0.94021648275676	0.444515126379579	0.471861380417635	0.511582897206142	0.980878705176672	1185	27274	857	751	610	441	310	162	15	11	7	4	2	0	26163	26269	26410	26579	26710	26858	1424	1428	1432	1435	1437	1439
C3_BREAST	60_70	UKBB	JUVEN_ARTHR_COMORB	-14.0118034273424	-14.011292632816	-14.011053730549	-14.0108356240449	-14.010009425924	-14.011150089732	2002.20925208008	1481.08634843117	1678.98722482068	1889.70776622796	1879.38481039601	3631.02394086399	0.994416312701222	0.992452008396462	0.993341775602244	0.994084309115206	0.994052167163884	0.996921184554298	113	11313	88	77	62	47	39	11	0	0	0	0	0	0	10821	10832	10847	10862	10870	10898	517	517	517	517	517	517
C3_BREAST	60_70	UKBB	K11_ACUTGASTR	0.770477512122942	-13.0035038728454	0.530015247587444	-13.0034867632142	-13.0033015638316	-13.0029795095051	1.00104205049663	744.524932104385	1.00079857261655	1021.90520063664	1136.00839282183	2523.79192965936	0.44149242368831	0.986065251724185	0.596394613618878	0.989847393542583	0.990867226804414	0.995889189368753	146	23534	112	99	74	56	40	11	2	1	1	0	0	0	22342	22355	22380	22398	22414	22443	1224	1225	1225	1226	1226	1226
C3_BREAST	60_70	UKBB	K11_ACUTPANC	0.239896322322133	0.439724988590208	0.0616656268069518	-12.0015969124113	-12.0015357404514	-12.0015467241804	1.00064285762341	0.707897966105878	1.000568349901	511.329289313511	581.748218382982	830.579109924503	0.81053011619084	0.534487767612666	0.950857008725238	0.981274278786799	0.983540713035659	0.988471278042855	243	31588	183	159	117	85	47	28	4	3	1	0	0	0	29969	29993	30035	30067	30105	30124	1675	1676	1678	1679	1679	1679
C3_BREAST	60_70	UKBB	K11_ADHE	-13.5058346374357	-13.5053090752853	1.68142033962834	-13.5050032234858	1.03456617572558	-13.5041405140391	1222.98617609214	971.660644617015	0.578923202824436	1405.31100187381	1.000795645307	2655.13044541952	0.991188880038546	0.988910397148659	0.00367966275570184	0.992332467547211	0.301256005974633	0.995941932424304	154	21637	119	94	69	47	36	14	3	4	4	1	1	0	20542	20567	20592	20614	20625	20647	1127	1126	1126	1129	1129	1130
C3_BREAST	60_70	UKBB	K11_APPENDACUT	-13.0082471123706	-13.007697822425	-13.0075398110098	0.165304664773574	-13.0067409213513	-13.0067312824628	814.819641707803	609.387299639027	656.747934986588	1.00057293357899	717.845678271189	1058.6135905625	0.987262655270099	0.982970020569546	0.98419814340618	0.868778686367895	0.985543814970838	0.990196981156963	258	35520	164	157	133	113	84	47	1	1	1	1	0	0	33726	33733	33757	33777	33806	33843	1887	1887	1887	1887	1888	1888
C3_BREAST	60_70	UKBB	K11_APPENDIX	-14.0127565763959	-14.0117085347515	-14.0115330137293	-14.0111362038823	-14.0106580916268	-14.0106200017053	1160.64005365565	867.294623945535	957.70741120666	1061.27866222444	1067.5458444977	1587.1585828547	0.990367133655575	0.987110216882152	0.988327137365824	0.989466532295291	0.989528724290464	0.992956776767867	337	35547	222	210	174	142	107	57	0	0	0	0	0	0	33771	33783	33819	33851	33886	33936	1891	1891	1891	1891	1891	1891
C3_BREAST	60_70	UKBB	K11_BILIAOTH	-0.134201041716055	-0.472662677170194	0.738016434839763	-11.5015820124816	0.635517452129475	1.81425867948158	1.00060381930189	1.00053629239193	0.707910471539409	401.263486892586	1.00060529930053	1.00075378482646	0.893307639395139	0.636634647772533	0.297166985689285	0.977133034646654	0.525341671765901	0.0698484573964655	370	31866	300	212	126	83	54	19	4	3	2	2	2	1	30233	30321	30407	30450	30479	30514	1699	1700	1701	1701	1701	1702
C3_BREAST	60_70	UKBB	K11_CARIES	1.09497990324901	0.511175229522066	-13.0073654232658	0.367207711883759	0.403743971182177	-13.0056000866599	0.578739781464378	0.578433530043428	520.58066293816	0.708016541253035	0.707820722361927	931.740638715522	0.058490005435672	0.376845560564683	0.980065920625278	0.604009826728948	0.568403525732618	0.98886317702285	400	33725	247	225	217	182	132	65	7	4	3	4	2	0	32103	32125	32133	32168	32218	32285	1768	1771	1772	1771	1773	1775
C3_BREAST	60_70	UKBB	K11_CARIES_1	1.08434093519911	0.505063174373078	-13.0066854866101	0.358509964493011	0.398264543690185	-13.0050688437854	0.578667919022259	0.578361455887189	518.469595805786	0.707956550301563	0.707770265269838	927.618548795157	0.0609501364780017	0.382518316085622	0.979985817511143	0.612575113753766	0.573637052448933	0.988814148081279	400	36123	247	225	217	182	132	65	7	4	3	4	2	0	34341	34363	34371	34406	34456	34523	1928	1931	1932	1931	1933	1935
C3_BREAST	60_70	UKBB	K11_CARIES_INCLAVO	1.08434093519911	0.505063174373078	-13.0066854866101	0.358509964493011	0.398264543690185	-13.0050688437854	0.578667919022259	0.578361455887189	518.469595805786	0.707956550301563	0.707770265269838	927.618548795157	0.0609501364780017	0.382518316085622	0.979985817511143	0.612575113753766	0.573637052448933	0.988814148081279	400	36123	247	225	217	182	132	65	7	4	3	4	2	0	34341	34363	34371	34406	34456	34523	1928	1931	1932	1931	1933	1935
C3_BREAST	60_70	UKBB	K11_CHOLECYST	-13.006365529417	0.485811425420374	-13.0058829716563	-13.0062207945559	0.193897794418036	-13.0053865430371	640.9327199878	0.578306945343279	567.679777720457	697.278318892247	1.00069153705281	1034.61080845291	0.98380974208437	0.400875819413193	0.981721586926719	0.985118050070453	0.846360833521618	0.989970601724129	351	31628	257	227	177	119	84	46	3	3	1	1	1	0	30041	30071	30121	30179	30214	30252	1678	1678	1680	1680	1680	1681
C3_BREAST	60_70	UKBB	K11_CHOLELITH	-0.708777988915724	-0.29828192677094	-0.0918586115948554	-0.111974978259796	-0.233449343600695	-0.273201463856414	0.5785840289564	0.35515642405622	0.355191996523674	0.40962964371964	0.448356457299599	0.707876344960699	0.220567045761642	0.400986488791673	0.795930932493633	0.784579089118627	0.602591102378053	0.699537268634957	2131	32570	1451	1329	1100	860	625	309	22	20	19	13	7	2	31490	31612	31841	32081	32316	32632	1738	1740	1741	1747	1753	1758
C3_BREAST	60_70	UKBB	K11_CHRONGASTR	-0.575234492271709	-0.350262474132917	-0.733189627910609	-0.420830640171993	-0.168793263814803	-11.0068836418066	1.00086319335033	0.708174053276181	1.00074238079849	1.00075647536888	1.0006705074258	386.843248668916	0.565468245201379	0.620882913564689	0.463774534564041	0.67411107580967	0.866048223195192	0.977300786010692	547	23813	423	357	263	194	125	51	4	3	1	1	1	0	22700	22766	22860	22929	22998	23072	1233	1234	1236	1236	1236	1237
C3_BREAST	60_70	UKBB	K11_COELIAC	-13.0078416078594	-13.0072852688743	-0.160541339879922	-13.006974137001	-13.0069093505923	-13.0073825061948	717.154088505941	542.764224357256	1.00053774789867	746.632751853729	748.9841998771	1301.44942896985	0.985528651241753	0.98088061388576	0.872522623341795	0.986100879030316	0.986144580158084	0.992025647201072	274	33870	205	187	147	99	79	32	1	1	1	0	0	0	32151	32169	32209	32257	32277	32324	1787	1787	1787	1788	1788	1788
C3_BREAST	60_70	UKBB	K11_CONSTIPATION	-0.684573667964809	-0.247200519386588	0.285225570311301	-0.72026696793855	0.263184375261775	0.470041448975654	0.578367350889055	0.379285300800747	0.355050828995983	0.707855836147486	0.448415614268446	0.578229589588747	0.236559066186593	0.514560208320539	0.421779810921158	0.308899743486615	0.557257013079696	0.416276767334504	1984	35219	1519	1153	791	543	391	210	20	19	15	9	8	3	33793	34159	34521	34769	34921	35102	1871	1872	1876	1882	1883	1888
C3_BREAST	60_70	UKBB	K11_CROHN	-13.0051894010946	-13.0048142544052	-13.0047466420609	-13.0045114374899	0.95893181248048	-13.0040059061457	1093.73925753123	792.766722178227	920.092901262641	1104.16688277436	1.00057428515683	1645.85346611492	0.990512916813628	0.986911817997298	0.988722941919862	0.990602997445859	0.337870456629139	0.99369592263107	131	33314	94	91	67	48	39	18	0	0	0	0	1	0	31611	31614	31638	31657	31666	31687	1740	1740	1740	1740	1739	1740
C3_BREAST	60_70	UKBB	K11_DIAHER	-0.286200433945626	-0.0503515835208485	-0.0568431638237781	-0.612744755842079	-0.321835497631602	-0.594140762325357	0.335328669462269	0.226099086931824	0.260325126995393	0.409586433245113	0.379318679266681	0.707806557082964	0.393386361530398	0.823771353056277	0.827152911248939	0.134651459103218	0.396183643661185	0.401238592407419	3781	31282	2812	2529	1976	1418	967	431	45	38	23	12	7	2	30544	30827	31380	31938	32389	32925	1662	1669	1684	1695	1700	1705
C3_BREAST	60_70	UKBB	K11_DISLIVOTH	0.220833110456608	-0.91932200550764	0.507159521208205	0.126435610902333	-0.108033336632898	0.0340556638726837	0.501228842576785	0.707868884395994	0.409638715965564	0.578303768719742	0.707883929925172	1.00047740540037	0.659514618523616	0.194040751770721	0.215691811569179	0.826936856300972	0.878702306757277	0.972845721652654	1105	35577	800	670	476	351	248	122	11	8	9	5	3	1	33976	34106	34300	34425	34528	34654	1895	1898	1897	1901	1903	1905
C3_BREAST	60_70	UKBB	K11_DISORD_TEETH	0.706034712778641	0.858235845474314	0.349188361565161	-0.0804108397846226	-12.0028754782432	1.03794829475064	0.708054979540842	0.501203305538695	0.707914156219448	1.00056081004726	383.300137373921	1.00057843078707	0.318693289786708	0.08683205327487	0.621826268175022	0.93594635051799	0.975018678218547	0.299573581813076	353	33722	237	211	179	141	111	56	8	7	3	1	1	1	32063	32089	32121	32159	32189	32244	1767	1768	1772	1774	1774	1774
C3_BREAST	60_70	UKBB	K11_DIVERTIC	-0.0802985714437508	-0.034251038392189	0.179238678082345	0.198432977002775	-0.270127755051851	-13.0045131690552	0.261217231407665	0.199510601658033	0.211727255884717	0.252890571857263	0.355290036623068	365.407788036456	0.758537778775935	0.863692820998644	0.397243439763053	0.432653263753916	0.447074036825759	0.971610045888393	4964	25226	3835	3319	2425	1764	1081	413	76	67	43	23	8	0	24966	25482	26376	27037	27720	28388	1313	1322	1346	1366	1381	1389
C3_BREAST	60_70	UKBB	K11_DULC	0.357014043042836	-13.5032178745067	0.108645387531534	-13.5030907526427	1.31700695041534	-13.5032147765685	1.00108350100563	763.266386322599	1.0007776604661	1038.67779566294	0.708149049657854	2085.6781166491	0.721370585122616	0.985885075948481	0.91355072394465	0.989627578244468	0.0629155566521215	0.994834326908502	218	23592	169	154	108	86	50	17	3	2	3	2	2	0	22412	22427	22473	22495	22531	22564	1226	1227	1226	1227	1227	1229
C3_BREAST	60_70	UKBB	K11_ENERCOLNONINF	0.0877106072225597	-0.656609267184891	-0.0718820191677566	-0.646113001798964	-1.14081452957511	0.209525226621992	0.409910803470955	0.448425759405841	0.379382150004707	0.578260611322985	0.707773585073785	0.500971621965923	0.830566661130502	0.143124527025839	0.849723467591605	0.263849503314733	0.106997759569113	0.675773323194186	1878	34177	1334	1186	951	710	552	335	21	17	12	7	4	4	32881	33029	33264	33505	33663	33880	1819	1823	1828	1833	1836	1836
C3_BREAST	60_70	UKBB	K11_FEMHER	-12.5081940924105	-12.5077301707333	-12.5074166867295	-12.5077201790257	-12.506733688255	2.04431987072495	905.057866115501	649.898810674508	718.027074859379	824.896318273852	936.270421948477	1.00057389342871	0.988973326866056	0.984645134611267	0.986102237131038	0.987902316681584	0.989342146540811	0.0410378566181546	110	28902	81	82	63	49	32	12	0	0	1	1	1	1	27417	27416	27435	27449	27466	27486	1514	1514	1513	1513	1513	1513
C3_BREAST	60_70	UKBB	K11_FIBROCHIRLIV	-13.0039088592175	-13.0035920209082	-13.0036885377653	-13.0037292636025	-13.0031880397658	-13.0037672192807	985.003720618953	785.360439332181	965.80991423357	1275.19470585003	1503.27079499334	2841.21062797138	0.989466723317486	0.986789643658863	0.989257587133075	0.991863756219466	0.993098439991571	0.996348222560101	145	34903	117	100	64	39	22	6	0	0	0	0	0	0	33095	33112	33148	33173	33190	33206	1836	1836	1836	1836	1836	1836
C3_BREAST	60_70	UKBB	K11_FISSANAL	-12.5139419131075	1.50562579317002	0.21748522142441	-12.5146666075608	1.84290971258881	-12.5134312610173	720.983361009882	0.50179639599301	1.00101104198318	625.37305288842	0.449693113281302	780.580260931192	0.986151997004007	0.00269561964026387	0.828001397639491	0.984034181177923	4.16465853252718e-05	0.987209712469694	228	21520	124	105	101	88	78	53	6	9	6	5	5	0	20496	20515	20519	20532	20542	20567	1122	1119	1122	1123	1123	1128
C3_BREAST	60_70	UKBB	K11_FISTULA	-12.5054553902358	1.46825247291929	0.0631635191881838	-12.5057136672972	1.72405511460183	-12.5053780176984	623.978008496588	0.448365411385944	1.00058980962073	576.937445496223	0.448679213299436	728.635724126679	0.984010266822479	0.00105782369279956	0.94966594228153	0.98270638416731	0.000121781620083821	0.986306795159841	284	36037	170	136	116	103	86	58	7	10	6	5	5	0	34225	34259	34279	34292	34309	34337	1919	1916	1920	1921	1921	1926
C3_BREAST	60_70	UKBB	K11_FUNCDYSP	-1.46402133690566	-0.14334631483476	-0.367575874352407	-0.388354201913101	-0.969951198384373	-0.663425923048447	1.00090982927512	0.379979536267178	0.448837479203984	0.501457235821384	0.708056516337975	1.00067153855113	0.143552076362117	0.705989713459827	0.41281440630657	0.43866396423209	0.17072492041308	0.507342911136766	1466	23898	1014	948	849	707	547	235	15	16	11	7	3	1	23090	23156	23255	23397	23557	23869	1245	1244	1249	1253	1257	1259
C3_BREAST	60_70	UKBB	K11_GALLBILPANC	-0.930395633853417	-0.0803331513068925	-0.0314523203909348	-0.0964046585029773	-0.5703872456573	0.00465036704260378	0.578527333980663	0.290590425885186	0.318027781154503	0.379426914796316	0.501011740080305	0.578266618790731	0.107788364962633	0.782203969409187	0.921219234695661	0.799434022938278	0.254923937463442	0.993583554797681	2637	32996	1846	1619	1306	994	701	350	28	27	21	14	7	3	32000	32227	32540	32852	33145	33496	1759	1760	1766	1773	1780	1784
C3_BREAST	60_70	UKBB	K11_GALLBLAOTH	-12.4995319406493	1.24034120498694	-0.33544695709574	0.666095580039564	0.184143774070123	-12.4995879215675	500.116981979963	0.409812063436836	1.00063375935538	0.707968385314587	1.00061369779003	917.994575602661	0.980060374472925	0.00247312986482341	0.737448199663187	0.34677918195779	0.853989265384097	0.989136188471188	384	31592	264	224	179	136	87	44	8	9	4	3	1	0	30030	30070	30115	30158	30207	30250	1674	1673	1678	1679	1681	1682
C3_BREAST	60_70	UKBB	K11_GASTRODUOULC	0.544184936974803	-1.39553170962256	-1.16041755959255	-0.847878958211996	0.0443975273183813	0.332381819122023	0.501891836115284	1.00075362323174	1.00072347903857	1.00072072220122	0.708080841202893	1.00070344859791	0.278246272177316	0.163172464526201	0.246220406288668	0.396845584248144	0.950004431829778	0.739777378429871	770	23944	572	496	400	299	202	80	8	4	4	3	2	1	22886	22962	23058	23159	23256	23378	1248	1252	1252	1253	1254	1255
C3_BREAST	60_70	UKBB	K11_GIBLEEDING	-0.129380921276979	-0.243444215550496	0.321724102089045	0.344568357470312	-0.265043080100331	-0.118473799752021	0.501249659262296	0.409551108528305	0.355168389895827	0.409661324912065	0.578256319404839	1.00051730182522	0.796316822883263	0.55223311968209	0.365022978567069	0.400288883485336	0.646701881894606	0.905740786455413	1601	34883	1118	952	752	563	412	183	24	20	16	9	4	1	33493	33659	33859	34048	34199	34428	1849	1853	1857	1864	1869	1872
C3_BREAST	60_70	UKBB	K11_GIDISEASES	-0.00532584529749119	0.134674073570165	0.0942061703559908	-0.149891966221782	-0.0142660397710536	-0.109564302110332	0.177658774949988	0.127121930463775	0.141558213898553	0.179399750219513	0.171724798249071	0.270435058341093	0.976084641198246	0.289413709001807	0.50573445183422	0.403425345677718	0.933791894242401	0.685373946241415	12394	17722	8429	7663	6431	5115	3668	1820	181	165	116	74	48	14	20556	21322	22554	23870	25317	27165	950	966	1015	1057	1083	1117
C3_BREAST	60_70	UKBB	K11_GINGIVITIS_PERIODONTAL	-12.1693746488614	1.20389767492865	-12.1691124657889	-12.1692992036887	2.18775257028921	-12.1690276003224	756.784887867608	0.707996227026252	621.385144358696	752.738322460459	0.578349407657304	1217.72967279712	0.987170280665084	0.0890501656262406	0.984375348472339	0.987101396701787	0.000155103726803028	0.992026705223132	125	33605	82	72	63	47	33	21	3	3	1	3	3	0	31885	31895	31904	31920	31934	31946	1760	1760	1762	1760	1760	1763
C3_BREAST	60_70	UKBB	K11_GULC	0.128408669518428	-1.10705954635035	-14.0135226373774	-0.59876717643137	-14.0132335427078	0.583589302614393	0.708395920710151	1.00075883908992	700.857155660984	1.00074861792298	908.957556804186	1.00072772090263	0.856158155392291	0.268631263576884	0.984047493440495	0.549626925187233	0.987699645916877	0.559782283092102	589	23809	433	367	315	234	160	64	4	2	1	1	0	1	22721	22787	22839	22920	22994	23090	1240	1242	1243	1243	1244	1243
C3_BREAST	60_70	UKBB	K11_HERING	-12.0022804008416	-0.437350072716274	0.613134952034132	0.320495974641688	0.633209884745976	-12.0019903850916	421.322389915764	1.00059256196867	0.707941853985501	1.00057721731207	1.00056215569563	1074.37759189819	0.977273604795926	0.662045303879473	0.386445772301258	0.748732520464304	0.52682890961814	0.991086929094442	260	29010	209	183	130	89	54	16	5	5	4	2	1	0	27538	27564	27617	27658	27693	27731	1518	1518	1519	1521	1522	1523
C3_BREAST	60_70	UKBB	K11_HERNIA	-0.246534674073628	-0.1654844830874	0.203817088481088	-0.630386267671004	-0.143836906269195	-0.386675911723413	0.303671501570003	0.220739225259741	0.211088353315286	0.379384991287517	0.317816590044385	0.578214398788886	0.416879662631554	0.453445543572734	0.334267676347035	0.0965929154975306	0.650852395116087	0.503660447771302	4465	31675	3296	2980	2317	1673	1153	525	59	50	34	15	11	3	31103	31419	32082	32726	33246	33874	1682	1691	1707	1726	1730	1738
C3_BREAST	60_70	UKBB	K11_IBD	1.3167827617099	-12.5021028910845	0.653201239215988	-12.5020585224578	-12.5019326094879	1.16681101695214	0.578601823962456	446.716053872119	0.707894562899393	595.510596960743	608.943980519669	1.0005154220934	0.0228579071285164	0.977672768307145	0.356143738612989	0.983250563759793	0.983620170953829	0.243529580103613	268	35818	195	175	129	100	72	34	5	2	2	0	0	1	33984	34004	34050	34079	34107	34145	1902	1905	1905	1907	1907	1906
C3_BREAST	60_70	UKBB	K11_IBS	-0.239952435962195	-0.502718875118796	0.090126037652969	0.50598987366908	-0.296484617776405	1.06023349582066	0.579146357827176	0.50167742283859	0.410315086767345	0.380198522984381	0.578647472156631	0.449098596847312	0.678639114963633	0.316306917180661	0.826143123605383	0.183236061427247	0.608388440039094	0.0182353948795754	1349	22013	923	825	690	539	405	210	16	14	16	14	8	5	21259	21357	21492	21643	21777	21972	1164	1166	1164	1166	1172	1175
C3_BREAST	60_70	UKBB	K11_ILEUS	-13.0105010279268	-1.18850921788815	0.536010941807662	-0.406838527857594	0.486358671956912	0.806866782123267	461.468990363249	1.00082396278188	0.501556696127688	1.00076775974581	0.708205750306116	1.00084711309769	0.977507691706308	0.235018340045195	0.285207297434771	0.68435585358979	0.492241730864213	0.420136847490107	701	22145	560	414	301	198	125	55	7	8	7	3	2	1	21117	21263	21376	21479	21552	21622	1162	1161	1162	1166	1167	1168
C3_BREAST	60_70	UKBB	K11_INTESTOTH	-0.397296306029906	0.133436367511797	0.00765147726503632	0.133110790701512	0.102665349801485	0.169178090630575	0.238848829227002	0.143174748274324	0.172748695084202	0.189272095929342	0.202839397050234	0.30343974591627	0.0962364438387128	0.3513455417537	0.964671223696451	0.481882881566674	0.612757619642795	0.577162376163586	8970	27138	6439	5616	4411	3392	2230	1055	127	124	89	63	36	11	28097	28920	30125	31144	32306	33481	1445	1448	1483	1509	1536	1561
C3_BREAST	60_70	UKBB	K11_LICHEN_PLANUS_WIDE	-13.0036174998849	-13.0031841156879	0.675697643885307	0.213327300381358	0.383636333763557	-13.0033667096923	778.517792174115	572.938983704772	0.707804912339334	1.00049632079535	1.00043781021401	1433.31956541805	0.986673518163439	0.981893099383914	0.339760666230586	0.831154219440945	0.701372460887946	0.992761528226638	231	36119	168	161	118	98	69	30	4	4	4	2	1	0	34248	34255	34298	34318	34347	34386	1930	1930	1930	1932	1933	1934
C3_BREAST	60_70	UKBB	K11_LIP_ORAL_MUCOSA	-0.32253906535215	-0.88072975903882	-0.651695952731338	-13.0087484208561	-13.0086398810684	-13.0090430248102	1.00067455450616	1.00054475232292	1.00058042169251	558.059026692305	605.151857283278	1033.21702241132	0.747209039472575	0.378723762113437	0.514841286998425	0.981402433999042	0.982849604666819	0.989954249577019	466	33765	334	300	248	188	128	55	3	2	1	0	0	0	32129	32163	32215	32275	32335	32408	1765	1766	1767	1768	1768	1768
C3_BREAST	60_70	UKBB	K11_LIVER	0.30985625106636	-0.662084180673725	0.498610211462334	-0.0192980461534823	-0.271958593502804	-0.0906451962759824	0.44863591688077	0.578289251002749	0.379437183935555	0.578275430177189	0.707846933640266	1.00049040109428	0.489777314402642	0.252249998545177	0.188819818745295	0.973378160695724	0.700826238037345	0.927809823605834	1266	35723	916	774	559	409	285	137	14	10	10	5	3	1	34156	34298	34513	34663	34787	34935	1903	1907	1907	1912	1914	1916
C3_BREAST	60_70	UKBB	K11_MALABSORB	-13.0066915074965	-0.425981034342044	-0.180307984392237	-13.0057402494768	-13.005398431359	-13.0061968803302	700.337583275902	1.00058125038159	1.00057504172067	721.844419829903	722.909693983886	1288.95794066377	0.985182514787583	0.670301992773601	0.85699213617894	0.985624993911912	0.98564655173102	0.991949103023692	296	33866	217	191	156	107	85	37	2	2	1	0	0	0	32152	32178	32213	32262	32284	32332	1791	1791	1792	1793	1793	1793
C3_BREAST	60_70	UKBB	K11_OESITIS	0.183712240628105	-0.390587565184683	-0.835501429675507	-0.119478445742667	-0.0230719460241131	0.66585601311865	0.50169770927044	0.50147849622996	0.708157893066114	0.578668987222933	0.578502518782816	0.708060509506163	0.714229912181498	0.43605511245442	0.238070361510261	0.836422905631251	0.968187051980799	0.347015384056816	1105	24009	802	710	574	435	307	133	13	9	5	6	4	2	23047	23139	23275	23414	23542	23716	1252	1256	1260	1259	1261	1263
C3_BREAST	60_70	UKBB	K11_OESITIS_ADVERSE	0.171558858250391	-0.402919993951104	-0.847714055120096	-0.130870054569985	-0.0374339046198863	0.649869590644432	0.501205962372432	0.50102709985395	0.707839770087854	0.578269121375927	0.578138119888425	0.707761841142182	0.732131054893038	0.421288393568778	0.231069944268619	0.820957672209584	0.948373793894443	0.358512195433926	1105	35217	802	710	574	435	307	133	13	9	5	6	4	2	33627	33719	33855	33994	34122	34296	1880	1884	1888	1887	1889	1891
C3_BREAST	60_70	UKBB	K11_OESOBST	-13.5009308784376	1.28481240754415	-13.5008635623095	0.399236601104857	0.611120181078672	-13.5006436252488	931.872036746458	0.448940379417058	853.046804867437	1.00075746438484	1.00075243480166	2436.0769703271	0.988440679575681	0.00421139536159762	0.987372696498848	0.689941524676024	0.541424229553005	0.995578177495822	269	23655	208	169	129	86	58	18	6	6	2	2	1	0	22481	22520	22560	22603	22631	22671	1229	1229	1233	1233	1234	1235
C3_BREAST	60_70	UKBB	K11_OESSTODUO	0.173429577450959	0.147635186688125	-0.374764988585573	-0.120983526761948	-0.183741326814006	-0.0100364076319016	0.196333204573022	0.151676137576604	0.216120252877948	0.221062040456785	0.238108999026049	0.35513984978104	0.377050934916775	0.330375389794707	0.0829078459051188	0.584184227834874	0.440310511553244	0.97745443405635	7529	27378	5374	4785	3939	2994	2162	951	110	93	53	39	22	8	27934	28523	29369	30314	31146	32357	1489	1506	1546	1560	1577	1591
C3_BREAST	60_70	UKBB	K11_OESULC	0.917964034970108	0.323604569608754	-13.0028108195977	0.557565011907779	0.551881874026316	0.600982321142342	0.57888278071656	0.578596464223778	540.235931976362	0.708179578699864	0.708037518071687	1.00070157382351	0.112795771123571	0.575962223161311	0.980797759307759	0.431093683784266	0.43571299135498	0.548132431573159	375	23648	280	257	189	144	98	52	8	6	3	5	3	1	22506	22529	22597	22642	22688	22734	1229	1231	1234	1232	1234	1236
C3_BREAST	60_70	UKBB	K11_OESULC_ADVERSE	0.91490489730948	0.322229695412755	-12.0019237989735	0.551889607430066	0.549163273927746	0.587967993888336	0.578389754878275	0.578182914711581	326.892498669467	0.707834553203481	0.707719475433197	1.00046134202968	0.113692083217404	0.577312601923924	0.970712088157814	0.435574959479025	0.437771544627854	0.556735780460633	375	35920	280	257	189	144	98	52	8	6	3	5	3	1	34084	34107	34175	34220	34266	34312	1923	1925	1928	1926	1928	1930
C3_BREAST	60_70	UKBB	K11_ORAL	0.174519387879867	0.039397805725418	-0.00514358654779143	-0.370860354086625	0.223769281123657	-0.0315317650807692	0.379721625278036	0.303316952869084	0.335019198365899	0.448439814900067	0.334845638889089	0.578237561171199	0.645804627939328	0.896653542921387	0.987750471946938	0.40823626879056	0.503957474197407	0.95651225882871	2153	34418	1417	1289	1136	925	706	360	31	27	19	16	12	3	33291	33419	33572	33783	34002	34348	1832	1836	1844	1847	1851	1860
C3_BREAST	60_70	UKBB	K11_OTHANRECT	-0.0742131722314217	-0.0266741859324334	-0.425197984068473	-0.0255937725125506	0.25911503226171	0.38957092595107	0.410649967627752	0.304213288240786	0.410282138153571	0.380284191324493	0.335523479768646	0.448854911744935	0.856586384512039	0.93012901782317	0.300036511798961	0.946341523652903	0.439953974655669	0.385437188981002	2351	22612	1586	1436	1194	970	687	359	33	31	25	20	13	5	22173	22323	22565	22789	23072	23400	1171	1173	1179	1184	1191	1199
C3_BREAST	60_70	UKBB	K11_OTHDIG	-0.1645158605536	-0.350279659574407	0.286988803002227	0.0918233109004638	-0.543671268270802	-0.432614272250386	0.44860774372479	0.379354865361423	0.317990168161476	0.409610864105974	0.578216595264435	1.0005194185047	0.713823847709788	0.355821619361448	0.366786852732858	0.822623423712231	0.3470865777803	0.665458216658272	2043	35089	1444	1237	975	718	533	238	28	23	18	9	4	1	33803	34010	34272	34529	34714	35009	1857	1862	1867	1876	1881	1884
C3_BREAST	60_70	UKBB	K11_OTHDISDIG	-0.154125340083773	-0.274575194283398	0.288717332997631	0.315163435435739	-0.298280241001085	-0.163466488781282	0.501248815249936	0.409547672497705	0.355153090985457	0.409643955654675	0.578254217347089	1.00052092820148	0.758475987535947	0.50258037295174	0.416253784525664	0.44167997272862	0.605973910973594	0.870218163435879	1638	34898	1146	980	776	579	424	189	24	20	16	9	4	1	33516	33682	33886	34083	34238	34473	1850	1854	1858	1865	1870	1873
C3_BREAST	60_70	UKBB	K11_OTHDISOES	0.353087100068988	-1.54501116777308	0.737356330087743	-0.773324345995427	-0.475226663645864	-11.0092667925811	0.501711341832895	1.00072267002139	0.379935653468005	1.00072060089061	1.00067685018341	455.938494601312	0.481578863416591	0.122613664777108	0.0522898187751527	0.439659997205346	0.634854527825236	0.980735843575472	850	24150	674	582	427	282	182	47	12	8	9	2	1	0	23065	23157	23312	23457	23557	23692	1249	1253	1252	1259	1260	1261
C3_BREAST	60_70	UKBB	K11_OTHDISSTOMDUOD	-0.0693795454037871	0.030858904964869	-0.446426303783146	-0.364670847615775	0.374729515659365	-0.0926342981028041	0.449016271261606	0.335419540973123	0.501407684825739	0.578550088071731	0.448623495585693	1.00062506619192	0.877204042717906	0.92669731193312	0.373280152696122	0.528486194380195	0.403555957093673	0.926240068097822	1631	24644	1282	1069	794	542	346	129	19	16	10	9	6	1	23676	23889	24164	24416	24612	24829	1298	1301	1307	1308	1311	1316
C3_BREAST	60_70	UKBB	K11_OTHENTERCOL	-0.245772931417994	-0.399992997257064	-0.15156698869254	-0.584915269632276	-0.680553946022416	-0.0529223298464639	0.501340303491006	0.409570173928367	0.409558112785614	0.578271691797176	0.578169849937419	0.578213201963899	0.623969920217415	0.328759038271612	0.711327027158748	0.311782596859015	0.239162348924494	0.927073564651305	1760	34088	1241	1093	881	667	519	325	19	18	12	8	5	3	32772	32920	33132	33346	33494	33688	1816	1817	1823	1827	1830	1832
C3_BREAST	60_70	UKBB	K11_OTHFUNC	-0.858098778367702	0.176174831744787	0.240725974375488	-0.617597182820773	0.272082298404386	0.112407072952075	0.578826652438277	0.279956853441309	0.318614909330451	0.578650415018182	0.379892471521078	0.578626062903739	0.138212693633958	0.52915738518537	0.449925670365659	0.285833583664036	0.473862483342473	0.845968009471458	2338	23801	1742	1359	986	705	516	303	28	29	20	12	10	3	23094	23477	23850	24131	24320	24533	1275	1274	1283	1291	1293	1300
C3_BREAST	60_70	UKBB	K11_OTHGASTR	0.0895850395749958	0.281068427100405	-0.0332496380167693	-0.121592987511973	-0.538065078839864	-0.0464277774574131	0.291513987577168	0.203427776906512	0.269828488107239	0.335368960503492	0.448611439056844	0.578475434237391	0.758607748434998	0.167075510360391	0.90192886305983	0.716929992496679	0.230371998114637	0.936031379551038	3568	25589	2621	2310	1836	1338	903	382	52	47	28	15	6	3	25144	25455	25929	26427	26862	27383	1340	1345	1364	1377	1386	1389
C3_BREAST	60_70	UKBB	K11_OTHILEUS	-12.5026835048768	0.0684078615360712	-0.210535857756512	0.319518058037613	0.391665334865355	1.41689864925152	461.33469295644	0.708279891649731	1.00083234029659	1.00089425402842	1.00082560425721	1.00080623067588	0.978379087283903	0.923057484790924	0.833386111693581	0.749550150860912	0.695544279615487	0.156846598148911	440	21930	360	242	172	100	70	28	5	5	3	2	1	1	20860	20978	21048	21120	21150	21192	1145	1145	1147	1148	1149	1149
C3_BREAST	60_70	UKBB	K11_OTHINFLIV	1.00469439994189	-12.0039510206068	-12.0037955950399	-12.0034361993602	-12.0039898091531	-12.0033882605677	1.00077567700411	518.859041301333	607.525188512603	729.922844259799	804.679401000207	1234.91129559413	0.315419255314317	0.981542361043338	0.984236011592102	0.986879538237394	0.988097815231361	0.992244651581709	125	34900	94	81	58	44	27	14	1	0	0	0	0	0	33101	33114	33137	33151	33168	33181	1829	1830	1830	1830	1830	1830
C3_BREAST	60_70	UKBB	K11_OTHINT	0.0579602428506285	-0.155055521277995	0.0622020473819722	-0.635475624535864	-0.423533359289599	0.105019339481006	0.336283658597881	0.291359279351981	0.304064684123338	0.501634751478727	0.501354742855306	0.70812207039423	0.863158277136189	0.594601476193838	0.83790929125994	0.205223445888794	0.398234908872907	0.882100625444259	2688	23159	2035	1770	1339	1022	626	227	34	28	20	9	5	2	22572	22837	23268	23585	23981	24380	1206	1212	1220	1231	1235	1238
C3_BREAST	60_70	UKBB	K11_OTHPERITON	-0.837983632109954	0.479111659712402	-0.223310207374096	0.928793567228859	-12.0049788087341	-12.0052352283588	1.00061613423291	0.409528745082234	0.707844382087326	0.50106155470284	358.00639845027	569.225569174649	0.402329759340499	0.242037301660634	0.752397811326684	0.0637890160946029	0.97324966124361	0.983173486429452	734	35708	558	479	331	217	137	56	11	11	6	4	0	0	33972	34051	34199	34313	34393	34474	1901	1901	1906	1908	1912	1912
C3_BREAST	60_70	UKBB	K11_PANCOTH	-13.0038799441339	-13.0037036348545	0.458817841319696	-13.0035249119492	-13.0034227784538	-13.0038201333746	814.611415979347	674.280809083034	1.00056879835052	1109.26015232445	1661.83650831102	2311.34079364723	0.987263676658357	0.984613515444362	0.646552310691319	0.990646852215661	0.993756832065854	0.995511050292292	204	31631	177	124	86	51	18	9	1	1	1	0	0	0	29978	30031	30069	30104	30137	30146	1679	1679	1679	1680	1680	1680
C3_BREAST	60_70	UKBB	K11_PERITON	-0.906211785445995	0.560501408647405	-0.316711532619175	0.810216828076091	-0.379174236619102	-11.0032043774483	1.00062635306729	0.379350806667422	0.707847936086282	0.501056534944295	1.00047737269767	319.009191319117	0.365124030056279	0.139534179592951	0.654565505760941	0.105874657426437	0.704692827646087	0.972484973231703	807	35775	613	515	361	241	150	69	13	13	7	5	1	0	34050	34148	34302	34422	34513	34594	1906	1906	1912	1914	1918	1919
C3_BREAST	60_70	UKBB	K11_PERITONITIS	-11.5012790119618	0.742934153205453	-11.501050348218	-11.5009171701177	1.39044318016356	-11.5009772026687	575.732095442941	1.00061414708219	519.864229748171	609.982700258062	1.00057881183261	974.929060275212	0.984061887982451	0.457797677956823	0.982349695392284	0.984957178981638	0.164638575078545	0.990587787680606	112	35286	90	63	46	32	21	14	2	2	1	1	1	0	33429	33456	33473	33487	33498	33505	1877	1877	1878	1878	1878	1879
C3_BREAST	60_70	UKBB	K11_POSTOPDIS	0.546946213732924	-12.00235646883	0.598005413402788	-12.0023984456393	-12.0023497049301	-12.0024457890399	1.00067980735763	433.530380457084	1.00054962763841	679.026226609851	724.689157637147	1204.46875066339	0.58467099009822	0.97791326249319	0.550055532653051	0.985897408107503	0.986785987300081	0.992049268449545	189	33887	148	116	75	50	31	14	2	1	1	0	0	0	32138	32170	32211	32236	32255	32272	1788	1789	1789	1790	1790	1790
C3_BREAST	60_70	UKBB	K11_PULPITIS_1	-0.00817976286981161	-13.0021503647086	0.527589309070363	0.206852733350621	0.582465314493183	0.861666211813547	1.00067487332646	481.797148045088	0.578434446040743	0.707926719612521	0.57825942949661	0.707850439171284	0.99347796772172	0.978470283644461	0.361716760081955	0.770137441979171	0.31380343138051	0.223490162976896	410	35810	240	229	216	199	162	86	6	8	8	7	5	2	34064	34075	34088	34105	34142	34218	1910	1908	1908	1909	1911	1914
C3_BREAST	60_70	UKBB	K11_PULPITIS_2	0.783990272102177	-0.116825868177084	-0.0329148342176874	0.375084458639199	0.57780377088665	0.417139588107585	0.501389365792083	0.57834387196784	0.578485845417921	0.501207255653589	0.448346701551815	0.707804471229456	0.117903164666167	0.839916175320549	0.954626245650174	0.454241843518904	0.197487372297986	0.555631226206658	740	35614	439	410	392	347	273	144	13	12	11	11	7	2	34000	34029	34047	34092	34166	34295	1902	1903	1904	1904	1908	1913
C3_BREAST	60_70	UKBB	K11_PULPITIS_2_ONLYAVO	1.08434093519911	0.505063174373078	-13.0066854866101	0.358509964493011	0.398264543690185	-13.0050688437854	0.578667919022259	0.578361455887189	518.469595805786	0.707956550301563	0.707770265269838	927.618548795157	0.0609501364780017	0.382518316085622	0.979985817511143	0.612575113753766	0.573637052448933	0.988814148081279	400	36123	247	225	217	182	132	65	7	4	3	4	2	0	34341	34363	34371	34406	34456	34523	1928	1931	1932	1931	1933	1935
C3_BREAST	60_70	UKBB	K11_PULPITIS_4	-0.00817976286981161	-13.0021503647086	0.527589309070363	0.206852733350621	0.582465314493183	0.861666211813547	1.00067487332646	481.797148045088	0.578434446040743	0.707926719612521	0.57825942949661	0.707850439171284	0.99347796772172	0.978470283644461	0.361716760081955	0.770137441979171	0.31380343138051	0.223490162976896	410	35810	240	229	216	199	162	86	6	8	8	7	5	2	34064	34075	34088	34105	34142	34218	1910	1908	1908	1909	1911	1914
C3_BREAST	60_70	UKBB	K11_PULP_PERIAPICAL	0.00281839547166049	-13.0023209976698	0.537638040301136	0.221083354244191	0.592190340381337	0.872351606909031	1.00071958138754	484.066124471391	0.578507687486817	0.707982193813331	0.578321736413995	0.707903782576555	0.997752865735745	0.978570894997891	0.352706010655979	0.754833454130169	0.305844355092174	0.21783610319185	410	33686	240	229	216	199	162	86	6	8	8	7	5	2	32083	32094	32107	32124	32161	32237	1767	1765	1765	1766	1768	1771
C3_BREAST	60_70	UKBB	K11_PULP_PERIAPICAL_INCLAVO	-0.00817976286981161	-13.0021503647086	0.527589309070363	0.206852733350621	0.582465314493183	0.861666211813547	1.00067487332646	481.797148045088	0.578434446040743	0.707926719612521	0.57825942949661	0.707850439171284	0.99347796772172	0.978470283644461	0.361716760081955	0.770137441979171	0.31380343138051	0.223490162976896	410	35810	240	229	216	199	162	86	6	8	8	7	5	2	34064	34075	34088	34105	34142	34218	1910	1908	1908	1909	1911	1914
C3_BREAST	60_70	UKBB	K11_REFLUX	0.0731761542353827	-0.0212443103794984	-0.792723357878678	0.0320622192390268	-0.213264355912974	-0.0553047960452588	0.270249642860702	0.216372647258375	0.355485129892987	0.279763806856488	0.33516738945167	0.501170742500068	0.786566060739336	0.92178626656046	0.0257490269159594	0.908758533294846	0.524586065096218	0.91213084836621	4327	26270	3121	2791	2258	1641	1133	501	54	44	25	20	11	4	26007	26337	26870	27487	27995	28627	1415	1425	1444	1449	1458	1465
C3_BREAST	60_70	UKBB	K11_SALIVARY	-12.0010346152433	0.582544592019716	0.747011955266899	0.197240583900423	0.233336615945515	-12.0008722121065	518.664094479292	0.707908983798878	0.707952714888771	1.0006006860994	1.00050817264323	649.718006533089	0.981539909969632	0.410559810107683	0.29134662021381	0.843731930459386	0.81559205087559	0.985263197092543	221	33657	144	131	115	104	76	44	5	5	3	2	1	0	31966	31979	31995	32006	32034	32066	1763	1763	1765	1766	1767	1768
C3_BREAST	60_70	UKBB	K11_STOMATITIS	-13.0044374573705	-13.0040176942749	-13.004352519	-13.0040501841774	-13.0039207985565	-13.0041047378349	1064.45460535546	837.691143164614	970.269543189981	1161.01939564052	1231.51402587555	2009.02944899504	0.990252490138966	0.987614422908141	0.989306413325905	0.991063444788402	0.991575057523705	0.994835465478206	146	33700	108	84	65	44	33	16	0	0	0	0	0	0	31961	31985	32004	32025	32036	32053	1777	1777	1777	1777	1777	1777
C3_BREAST	60_70	UKBB	K11_STRICTURE	-13.0067345922632	-1.19014193796169	0.538664704358514	-0.411398654317813	0.487785879038079	0.803873551879374	461.091980133541	1.00052077840063	0.500986198373833	1.00048462021403	0.707800127301608	1.00053598159719	0.977495820764936	0.234234138037075	0.282281314345175	0.680926343753129	0.490724058371151	0.421718775302883	701	35930	560	414	301	198	125	55	7	8	7	3	2	1	34146	34292	34405	34508	34581	34651	1918	1917	1918	1922	1923	1924
C3_BREAST	60_70	UKBB	K11_TONGUE	-13.0064986227166	0.17950052259261	0.721648265248318	-13.0053642643666	-13.0051990773127	-13.005279214024	698.052429288674	0.707930516442353	0.578324865522665	636.79270480909	651.398219182566	1032.48784776154	0.98513423410129	0.7998380551927	0.212095125973567	0.983705752362777	0.984071251764824	0.989950063696426	312	33703	220	201	185	143	107	44	4	4	3	0	0	0	32031	32050	32066	32108	32144	32207	1760	1760	1761	1764	1764	1764
C3_BREAST	60_70	UKBB	K11_ULCER	1.67473538339549	-12.5034948263272	1.10243329750912	-12.5033173165459	-12.5033581847164	1.66857091728898	0.578586299113492	559.941628647621	0.707938209268456	740.499461116548	799.550641455279	1.00074607763243	0.00379726657856	0.982184720786033	0.119412307711343	0.986528376656985	0.987523204481915	0.0954494082452464	186	33366	134	113	83	69	43	21	5	2	2	0	0	1	31665	31686	31716	31730	31756	31778	1748	1751	1751	1753	1753	1752
C3_BREAST	60_70	UKBB	K11_UMBHER	-13.0105287708688	-13.0099743221735	1.06955352764151	-13.0101701590202	0.333459429042029	-13.009601733763	756.03344378066	561.16379428027	0.578432003401761	757.678787458671	1.00068350575656	1192.08133851057	0.986269935856759	0.98150356825706	0.0644496367807359	0.986300126143965	0.738959418808054	0.991292578798429	277	28955	189	173	126	103	80	37	3	3	3	0	1	0	27518	27534	27581	27604	27627	27670	1522	1522	1522	1525	1524	1525
C3_BREAST	60_70	UKBB	K11_VASCINT	0.984796730712174	-13.0051220843814	0.335053176668551	0.79165906314039	-13.0046068708525	-13.0056199194995	0.708358510739027	626.970973051599	1.00083182142263	1.0008836955419	1285.60969993728	2763.83879517186	0.164452413269245	0.983450841416419	0.737795043890237	0.428967278127258	0.991929122742275	0.996245459373602	206	21753	180	137	84	59	26	9	4	2	2	1	0	0	20643	20686	20739	20764	20797	20814	1132	1134	1134	1135	1136	1136
C3_BREAST	60_70	UKBB	K11_VENTHER	0.444848311457109	0.636066474390965	0.887933394889025	-12.002176709327	-0.211307924656109	0.531700816412666	0.708190980826142	0.501278398004007	0.501212072623561	377.783537575191	1.00062094367522	1.00062086626152	0.529907395221641	0.204480777646301	0.076465590949058	0.974655484341715	0.832749316753002	0.595161778491486	425	29073	298	253	200	145	117	67	11	9	5	1	2	1	27657	27702	27755	27810	27838	27888	1532	1534	1538	1542	1541	1542
C3_BREAST	60_70	UKBB	K11_VOLVU	-13.0052204849604	-13.0048583397324	0.567659347526352	-13.0041631295934	-13.0051485845522	-13.0053969244928	1011.17249197621	783.359783377939	1.00077461565183	1102.2950623974	1343.3554035811	1832.75297236737	0.989738270530891	0.986754618640596	0.570564741877456	0.990587293124991	0.99227572602722	0.994338179512686	139	21564	106	90	70	50	26	17	1	1	1	0	0	0	20472	20488	20508	20528	20552	20561	1124	1124	1124	1125	1125	1125
C3_BREAST	60_70	UKBB	KNEE_ARTHROSIS	0.474681783322083	0.140184315015519	-1.01303542031043	-0.368990043241979	-0.416809478577057	0.945667897892315	0.253160558038712	0.226598402683547	0.448691661521352	0.379721923203136	0.409739409372453	0.355301943309851	0.0607896059955534	0.536149243354927	0.0239609968230657	0.331181141607661	0.309032119538462	0.00777726772912818	3258	26660	2424	2175	1775	1318	905	367	47	34	17	14	13	8	26121	26370	26770	27227	27640	28178	1326	1339	1356	1359	1360	1365
C3_BREAST	60_70	UKBB	KRA_PSY_ALCOH	-12.003926762837	0.560879366392893	0.944684233220772	1.1764255902725	-12.0034496733516	-12.003432442871	721.880744052398	1.00054370896497	1.000627253304	1.00054415436521	698.440273092111	1200.50643342204	0.986732841214031	0.575087586652971	0.345122612366893	0.239680489647306	0.986288167941292	0.992022371909548	117	36292	76	71	52	38	39	17	2	2	2	1	0	0	34394	34399	34418	34432	34431	34453	1937	1937	1937	1938	1939	1939
C3_BREAST	60_70	UKBB	KRA_PSY_ALCOH_EXMORE	-11.500101467075	0.62947541863395	1.04218333774134	1.25935749571378	-11.5000289684715	-11.4999116609122	584.164064074554	1.00076402539119	1.00088793062445	1.00077043903059	564.82334042662	963.941939769162	0.984293520739012	0.529352427419277	0.297755465430079	0.208251475190389	0.983755873761474	0.990481393188765	117	27551	76	71	52	38	39	17	2	2	2	1	0	0	26180	26185	26204	26218	26217	26239	1410	1410	1410	1411	1412	1412
C3_BREAST	60_70	UKBB	KRA_PSY_ANXIETY	-0.46664803825306	-0.473343128846074	-0.425702182366235	0.331929032734524	-0.215762038896881	1.05777347151057	0.448574717355422	0.354997314207049	0.409543008720154	0.355112904036304	0.501016347286516	0.448434664167676	0.298204934489619	0.182410079712396	0.298592433556096	0.349935666803922	0.666723824630163	0.0183334965051443	2616	35190	1954	1660	1236	789	525	236	20	18	14	15	9	5	33951	34245	34669	35116	35380	35669	1881	1883	1887	1886	1892	1896
C3_BREAST	60_70	UKBB	KRA_PSY_ANXIETY_EXMORE	-0.405237800506666	-0.409768210439042	-0.364173865327475	0.392051180752061	-0.157371777153882	1.11753306198385	0.448932342683136	0.355364911178141	0.409875414025086	0.355509786079908	0.501269326825971	0.448740883730001	0.366701012444125	0.248872885588345	0.374272433076068	0.270120151033112	0.753561632523521	0.0127608387783966	2616	29567	1954	1660	1236	789	525	236	20	18	14	15	9	5	28663	28957	29381	29828	30092	30381	1546	1548	1552	1551	1557	1561
C3_BREAST	60_70	UKBB	KRA_PSY_ANYMENTAL	0.230937638827963	-0.0500675476468412	0.0900183857291781	0.164279701465643	-0.486925406351344	0.526891817884679	0.245392102681998	0.216007841286652	0.226418938387876	0.252519521241796	0.355211690629869	0.355167595657379	0.346655430159324	0.816704396236823	0.690943894538005	0.515329019760035	0.170436239268037	0.137941100874168	4912	31138	3334	2917	2415	1803	1367	688	67	57	40	26	15	8	30986	31403	31905	32517	32953	33632	1663	1673	1690	1704	1715	1722
C3_BREAST	60_70	UKBB	KRA_PSY_ANYMENTAL_SUICID_PREG_NERV	1.12141531613327	-13.0090728060855	-13.0089927489108	-13.0099229526474	-13.0088370027884	1.21555991201568	1.00083267066199	903.201181581294	950.074305872855	1016.12405096933	953.647117355861	1.00065226030681	0.262508281138954	0.988508230860146	0.989075222782259	0.989784580879135	0.989116279897673	0.224454753955086	153	36213	85	75	67	64	47	38	1	0	0	0	0	1	34348	34358	34366	34369	34386	34395	1932	1933	1933	1933	1933	1932
C3_BREAST	60_70	UKBB	KRA_PSY_ANYMENTAL_SUICID_PREG_NERV_EXMORE	1.20575237159701	-12.5039718241513	-12.5039021022057	-12.5043984592383	-12.5037495090247	1.31414136430441	1.00119555445352	732.697666640096	773.974216504157	823.869399390863	774.180489490185	1.00092902600285	0.228468797652283	0.986384231481142	0.98711037621332	0.987890455163228	0.987113967476439	0.189209358845264	153	27552	85	75	67	64	47	38	1	0	0	0	0	1	26211	26221	26229	26232	26249	26258	1408	1409	1409	1409	1409	1408
C3_BREAST	60_70	UKBB	KRA_PSY_DEMENTIA	-12.0019686309932	0.133890535824885	-12.0018479486984	-12.002017474864	-12.0022458876125	NA	478.110757870194	1.00049708259961	679.237699024708	1107.42598806301	2334.61810007784	0	0.979972883564731	0.893541737383703	0.985902444876186	0.991352887612934	0.995898102347089	NA	189	36233	186	108	47	20	4	0	1	1	0	0	0	0	34304	34382	34443	34470	34486	34490	1931	1931	1932	1932	1932	1932
C3_BREAST	60_70	UKBB	KRA_PSY_DEMENTIA_EXMORE	-12.0024527527988	0.182779194678179	-12.0022904534483	-12.0025017438778	-12.0027790477412	NA	493.857620739911	1.00066629994909	701.852221065419	1131.45839778361	2362.26665487757	0	0.980610547094368	0.855066772577984	0.98635613705535	0.991536205621251	0.995945931479923	NA	189	28700	186	108	47	20	4	0	1	1	0	0	0	0	27227	27305	27366	27393	27409	27413	1475	1475	1476	1476	1476	1476
C3_BREAST	60_70	UKBB	KRA_PSY_MOOD	-0.586172453851275	0.263562455481168	-0.396195034539145	-0.390982124300792	-0.677414327990531	0.131065173199991	0.578591299878254	0.290821796141799	0.448789321714987	0.501370073055719	0.578417123154597	0.57831264125667	0.311011071004906	0.364794076946184	0.377339739209129	0.435492471653907	0.241537714845051	0.820708532041096	2089	32660	1333	1183	1012	800	625	340	21	23	11	6	5	3	31645	31795	31966	32178	32353	32638	1750	1748	1760	1765	1766	1768
C3_BREAST	60_70	UKBB	KRA_PSY_MOOD_EXMORE	-0.538238454856147	0.311630814925994	-0.348273978732018	-0.34413818233955	-0.626162179523304	0.176068753665286	0.578811132011615	0.291195358016735	0.449065940614205	0.501607955030276	0.578603158924599	0.578479169584121	0.352421088824379	0.28453927370895	0.438013563736936	0.492668951841737	0.279165326229545	0.760849907016078	2089	28802	1333	1183	1012	800	625	340	21	23	11	6	5	3	28047	28197	28368	28580	28755	29040	1490	1488	1500	1505	1506	1508
C3_BREAST	60_70	UKBB	KRA_PSY_SCHIZODEL	1.28045269207684	-11.5023545796434	1.10141373833577	-11.5021907716921	-11.5023974886045	1.91486892560878	1.0006978145473	476.062988798929	1.00052960194699	641.498867175979	617.451370059277	1.00063141921125	0.200699996789287	0.98072385694689	0.270970331868734	0.985694551959777	0.98513720266951	0.0556635360056116	101	36251	70	53	39	35	22	17	2	2	2	1	1	1	34346	34363	34377	34381	34394	34399	1934	1934	1934	1935	1935	1935
C3_BREAST	60_70	UKBB	KRA_PSY_SCHIZODEL_EXMORE	1.36195845374409	-12.5048310881387	1.18315948796793	-12.504445404118	-12.5048488395544	2.01578529447164	1.00098520764395	816.94577210046	1.00074469622069	1099.9382703169	1056.68947801302	1.00089014033301	0.173634452075661	0.987787412090329	0.237094995755633	0.990929591870506	0.990558065393617	0.0440103147829934	101	27588	70	53	39	35	22	17	2	2	2	1	1	1	26204	26221	26235	26239	26252	26257	1413	1413	1413	1414	1414	1414
C3_BREAST	60_70	UKBB	KRA_PSY_SUBSTANCE	0.633864110492843	0.0279685853316468	-0.054126700644301	0.229164086262382	-0.491524517656275	-0.408737226323709	0.290962155401752	0.290602357765691	0.335020755971596	0.334998242491959	0.50108459234097	1.00058465789004	0.0293680514112118	0.923327190486697	0.871650602064195	0.493927499215168	0.32663158435754	0.682907808993617	2384	35516	1547	1434	1234	943	717	327	38	26	17	12	5	1	34425	34538	34738	35029	35255	35645	1890	1902	1911	1916	1923	1927
C3_BREAST	60_70	UKBB	KRA_PSY_SUBSTANCE_EXMORE	0.68274718713398	0.0742370631238804	-0.0105982279513761	0.275134616051394	-0.447386843042313	-0.364992795246519	0.291583166351463	0.291137237771524	0.335492844042505	0.335462554090743	0.501384079541005	1.00074537642177	0.0192055078453915	0.798730878916859	0.974798996842508	0.412122101872637	0.372230199666198	0.715319725297512	2384	28560	1547	1434	1234	943	717	327	38	26	17	12	5	1	27860	27973	28173	28464	28690	29080	1499	1511	1520	1525	1532	1536
C3_BREAST	60_70	UKBB	L12_ABSCESS_CUT	0.473342319663634	-0.094144050147042	0.147358214255796	-12.0023539999286	-12.0022686279947	-12.002445445022	1.00083086771219	1.00061274671181	1.00070117683659	514.409418729049	538.225598829203	750.149737543003	0.63624930731755	0.925040524465113	0.882930779596815	0.981385208413427	0.982208889312736	0.987234338898803	228	32488	152	147	121	81	61	33	3	2	1	0	0	0	30881	30886	30912	30952	30972	31000	1680	1681	1682	1683	1683	1683
C3_BREAST	60_70	UKBB	L12_ACTINKERA	-0.158960582470657	0.0854456361091517	0.455100035440516	0.160370168158622	-12.0006119766109	-12.0006528793122	1.00058214460392	0.707826209563618	0.707828575567634	1.00049709504809	533.831565505924	929.364042980842	0.87377279533557	0.903916335329425	0.52025502896403	0.872652251039151	0.982064948530807	0.989697396150626	334	34654	273	224	156	108	59	26	6	5	3	1	0	0	32872	32921	32989	33037	33086	33119	1837	1838	1840	1842	1843	1843
C3_BREAST	60_70	UKBB	L12_ATOPIC	0.60077569971849	0.803667426421335	-0.0195990795412179	-0.00806029788960536	0.355846471716024	-12.0009232589763	0.708257459555356	0.448632686931579	0.707994552502316	0.707951964661379	0.578232193255209	395.51984129657	0.396301658012245	0.0732338361221178	0.977915358416613	0.990915982124496	0.538287873882129	0.975794179368121	450	32796	259	265	241	250	198	110	10	10	6	5	3	0	31244	31238	31262	31253	31305	31393	1733	1733	1737	1738	1740	1743
C3_BREAST	60_70	UKBB	L12_ATROPHICSKIN	-13.0071156363481	-0.100594930139143	0.0407284040431712	-13.0067420136236	-0.211739805514242	-13.0066192195769	592.204480163164	0.707988665495329	0.708022133226615	565.227382556782	1.0005617488094	921.203423604396	0.98247675806646	0.887012463924149	0.954127632308036	0.981641082629545	0.832402781136641	0.988734913912635	432	30026	299	269	241	184	123	62	4	4	3	1	1	0	28589	28619	28647	28704	28765	28826	1566	1566	1567	1569	1569	1570
C3_BREAST	60_70	UKBB	L12_CELLULITIS	-0.253804039789346	0.142339661355576	-0.465073241982802	-0.0715963915968193	-1.8265138283096	0.176898093607894	0.501354855589486	0.30332507442421	0.448440438926595	0.409581836877313	1.00049147709964	0.578265576051861	0.612690757114117	0.638880652854854	0.299693762241892	0.861233936450527	0.0679080366497955	0.759672024663781	1798	33316	1237	1146	956	791	610	295	23	22	13	10	4	3	32094	32185	32375	32540	32721	33036	1760	1761	1770	1773	1779	1780
C3_BREAST	60_70	UKBB	L12_CORNSANDCALLOS	-13.006284929135	-13.0057970222433	0.616028416423461	0.0424244929776943	-13.0052130428181	-13.0057751474802	815.520264717518	592.786889232788	0.707976789764084	1.00066758821365	707.929648450834	1184.04149827636	0.98727551665036	0.982495746180497	0.384232010192982	0.966182865734353	0.985343070335305	0.991236034768573	238	29847	161	150	130	120	89	44	3	3	3	1	0	0	28386	28397	28417	28427	28458	28503	1535	1535	1535	1537	1538	1538
C3_BREAST	60_70	UKBB	L12_DECUBITANSULCERANDPRESSURE	-13.0048927204523	-13.0046747815355	-13.0047216498913	-13.004499309211	-13.0041614576547	-13.0041335880284	873.000181931745	774.009730395212	990.023929335523	1205.59937408489	1410.89592182527	3083.7944490626	0.988114527848073	0.986594818329284	0.989519477336833	0.991393585439913	0.99264603959338	0.996635389667904	232	30263	208	105	64	44	23	7	0	0	0	0	0	0	28721	28824	28865	28885	28906	28922	1566	1566	1566	1566	1566	1566
C3_BREAST	60_70	UKBB	L12_DERMATITISECZEMA	0.312542711539717	-0.0565093289949288	-0.0241503674692155	-0.00687070132940636	-0.325118426269228	0.189379517653996	0.379821537375936	0.33501757322033	0.355160771152822	0.379418358206027	0.448318587101021	0.501071074488165	0.410583477063342	0.866051720980585	0.945786900583484	0.985552288655874	0.468332370842618	0.705468175147917	1888	33484	1245	1150	1004	871	652	375	26	22	19	16	9	4	32311	32406	32552	32685	32904	33181	1790	1794	1797	1800	1807	1812
C3_BREAST	60_70	UKBB	L12_DERMATITISNAS	0.967088465200161	0.113156073911496	-0.221299225328767	-12.0049808815104	-12.0046320078628	-12.0050170211177	0.578708063982903	0.707938141025232	1.00059982682644	471.329492015076	498.621948870564	904.736042523899	0.0946987129789749	0.873007957780773	0.824962742911635	0.979679707115901	0.980792290997247	0.989413114755754	369	33038	281	238	177	102	72	31	6	3	1	0	0	0	31367	31410	31471	31546	31576	31617	1753	1756	1758	1759	1759	1759
C3_BREAST	60_70	UKBB	L12_DERM_NAS	0.993693019590584	0.141926654417081	-0.191364782372096	-12.0051607946022	-12.0048557280938	-12.0052536102788	0.578676741022755	0.707927871547066	1.00060120309375	476.986689353126	504.814862254967	904.618194107651	0.0859460066277258	0.841103790043309	0.848329886971128	0.979920359504133	0.981027527070135	0.989411526982428	359	33025	272	230	172	98	70	31	6	3	1	0	0	0	31353	31395	31453	31527	31555	31594	1753	1756	1758	1759	1759	1759
C3_BREAST	60_70	UKBB	L12_DISORDSKINAPPENDIX	-0.419990451927143	0.137147618140245	-0.454374200459427	0.4554590570461	-0.495603384347418	-0.0134448188905234	0.578605882204465	0.318066361167774	0.44841105912996	0.317876682523083	0.500995607797209	0.578227990794287	0.467920800090248	0.666328889822492	0.310917660380697	0.151910193547426	0.322547207090596	0.981449450657173	1641	33948	1072	1029	933	767	601	333	23	21	15	12	6	3	32662	32705	32801	32967	33133	33401	1832	1834	1840	1843	1849	1852
C3_BREAST	60_70	UKBB	L12_ERYTHEMATOUSOTH	1.1193327866467	1.43872402819089	-11.5003714740687	-11.5003802726689	-11.5003519006273	-11.5002528845241	1.00086645017279	0.708091723132507	546.673087651239	692.865587937426	696.896411290862	1305.08894620607	0.263411656980333	0.0421705797582556	0.983216126271223	0.986757092998724	0.986833714994473	0.992969248953698	100	35222	79	67	42	24	21	8	3	2	0	0	0	0	33364	33376	33401	33419	33422	33435	1876	1877	1879	1879	1879	1879
C3_BREAST	60_70	UKBB	L12_FOLLICULARCYST	-13.0021600826275	0.224221423772034	0.160027148038254	0.464194159770441	-0.27016620352035	0.394733998667722	452.783447252388	0.448485185824629	0.501095112395289	0.501075868336877	0.707821895776256	0.707887703825227	0.977091041555068	0.617108313815049	0.749457453802748	0.354240761573988	0.702693766480511	0.577102297425034	762	33685	509	478	420	311	244	148	11	11	7	5	3	2	32124	32155	32213	32322	32389	32485	1803	1803	1807	1809	1811	1812
C3_BREAST	60_70	UKBB	L12_GRANULOMATOUSSKIN	-12.0022454704836	0.527048181382735	0.839871897620425	-12.0019380915838	-12.0021265935495	-12.0019504047435	726.723792714397	1.00063473140076	1.00061058933771	708.567021983281	816.388650679985	1124.47943975442	0.986823094109946	0.59839230956564	0.40126766316197	0.986485818681091	0.988270333561846	0.991484069185977	105	29807	73	72	52	43	29	16	1	2	1	0	0	0	28303	28304	28324	28333	28347	28360	1535	1534	1535	1536	1536	1536
C3_BREAST	60_70	UKBB	L12_HYPERTROPHICSKIN	1.22387913954931	-0.158241320379383	-0.0283039646754209	-13.010694026434	-13.0103094499345	0.65471834617358	0.70825483464853	1.00069260548386	1.00067584065028	705.45212092848	676.490615876796	1.00082115182013	0.0839844817730286	0.874352945101485	0.977434964811824	0.985285403361369	0.984655980571432	0.512995095318311	251	29812	141	144	127	118	96	66	4	2	1	0	1	1	28380	28377	28394	28403	28425	28455	1538	1540	1541	1542	1541	1541
C3_BREAST	60_70	UKBB	L12_INFECT_SKIN	0.0912503304862782	0.0956810593786014	0.0370759805217172	-0.305938169672573	-1.12625189558294	-0.704704949580336	0.355483356406604	0.26031716795149	0.290572293666598	0.379376238350399	0.578197502924418	0.707856664171748	0.797415251720108	0.713204550698564	0.898468375026568	0.419998312843265	0.0514308668658881	0.319470042344027	2587	33570	1731	1630	1392	1164	908	466	39	36	23	12	5	2	32615	32716	32954	33182	33438	33880	1772	1775	1788	1799	1806	1809
C3_BREAST	60_70	UKBB	L12_INFECT_SKIN_NAS	0.239937877081308	-0.0902233237231039	0.455208551761982	-1.18568590899709	-1.16506052579814	-12.0073299300629	0.578676076480461	0.501191164759636	0.409636090184122	1.00056845452005	1.00052596776132	334.182032182612	0.678410992186043	0.857138605278109	0.266460285643153	0.236012590309007	0.244242479187735	0.971337770299165	867	32681	571	531	459	412	323	173	13	12	8	2	1	0	31273	31313	31385	31432	31521	31671	1691	1692	1696	1702	1703	1704
C3_BREAST	60_70	UKBB	L12_INFECT_SKIN_OTHER	0.239937877081308	-0.0902233237231039	0.455208551761982	-1.18568590899709	-1.16506052579814	-12.0073299300629	0.578676076480461	0.501191164759636	0.409636090184122	1.00056845452005	1.00052596776132	334.182032182612	0.678410992186043	0.857138605278109	0.266460285643153	0.236012590309007	0.244242479187735	0.971337770299165	867	32681	571	531	459	412	323	173	13	12	8	2	1	0	31273	31313	31385	31432	31521	31671	1691	1692	1696	1702	1703	1704
C3_BREAST	60_70	UKBB	L12_LICHENPLANUS	-13.0037566517265	-13.003294784832	0.671435060802597	0.211037424203268	0.378173304923394	-13.0034892999394	776.963316716128	571.662554653451	0.707826364622743	1.00051066593494	1.00045145606462	1428.60410480396	0.98664671539444	0.981852522174785	0.342830580969105	0.832942120741203	0.705428622893369	0.992737568057273	231	34895	168	161	118	98	69	30	4	4	4	2	1	0	33089	33096	33139	33159	33188	33227	1865	1865	1865	1867	1868	1869
C3_BREAST	60_70	UKBB	L12_LICHENPLANUS_INCLAVO	-13.0036174998849	-13.0031841156879	0.675697643885307	0.213327300381358	0.383636333763557	-13.0033667096923	778.517792174115	572.938983704772	0.707804912339334	1.00049632079535	1.00043781021401	1433.31956541805	0.986673518163439	0.981893099383914	0.339760666230586	0.831154219440945	0.701372460887946	0.992761528226638	231	36119	168	161	118	98	69	30	4	4	4	2	1	0	34248	34255	34298	34318	34347	34386	1930	1930	1930	1932	1933	1934
C3_BREAST	60_70	UKBB	L12_LICHSIMPANDPRURIGO	-12.5028666328943	-12.5025366994751	0.663838433874797	-12.5026939317038	-12.5026655439173	1.49496661007354	912.162708308769	657.458362974686	1.00058665763513	746.630368353552	783.333051599976	1.00082891336523	0.98906386788512	0.984827967276204	0.507042893921032	0.986639653727269	0.98726562060276	0.135246612309114	120	32753	78	75	61	60	47	26	0	0	1	1	1	1	31067	31070	31084	31085	31098	31119	1728	1728	1727	1727	1727	1727
C3_BREAST	60_70	UKBB	L12_NAILDIS	0.361527827549924	0.600911212726033	-0.939666270365101	-0.0580059272391567	-13.0053486861052	-13.0053050273949	0.708204999805047	0.448607168394731	1.00054740811886	0.707842423964692	448.095097903436	703.845827573314	0.60971192026014	0.18040656884616	0.347652621648317	0.934688450431883	0.97684574031609	0.985257933986377	488	33581	328	320	299	250	197	97	9	8	3	2	0	0	31936	31944	31965	32014	32067	32167	1796	1797	1802	1803	1805	1805
C3_BREAST	60_70	UKBB	L12_NONIONRADISKIN	0.23655602174896	0.234040222655225	0.441668581880463	0.133426700758964	0.0186513926062769	0.251988754317808	0.448552872676149	0.334891651531106	0.334846468053083	0.448330293141924	0.500933607358697	0.707739419537229	0.597932503517997	0.484643552879132	0.187163031691407	0.76600233585819	0.970299017179302	0.721805095349621	1248	34945	910	836	677	529	385	169	23	22	18	10	6	2	33404	33478	33637	33785	33929	34145	1856	1857	1861	1869	1873	1877
C3_BREAST	60_70	UKBB	L12_OTHERCONTACT	-13.0090127437128	-13.0080739186536	-13.0080940583994	-13.0076027817019	-13.0073384702906	-13.00694667354	990.140115593869	708.749140395591	709.781139948445	754.969331868826	752.946186930733	1021.38469574572	0.989517249491114	0.985356795392764	0.98537806113261	0.986253677415512	0.986217025152651	0.989839517390558	183	32856	121	111	108	98	73	39	0	0	0	0	0	0	31188	31198	31201	31211	31236	31270	1730	1730	1730	1730	1730	1730
C3_BREAST	60_70	UKBB	L12_OTHERDISSKINANDSUBCUTIS	-0.623688259187917	0.278592705515953	-0.779469171370317	-0.447716908470446	-12.0045989728582	0.563896940502057	1.00079837889625	0.501326496769965	1.00063678747542	1.0006143474488	350.510545427293	1.00062036649961	0.533159201307918	0.578408358294693	0.435995542591051	0.654555939446776	0.972678676576506	0.573062237395676	603	30355	482	397	281	210	126	57	7	6	2	1	0	1	28899	28984	29100	29171	29255	29324	1570	1571	1575	1576	1577	1576
C3_BREAST	60_70	UKBB	L12_OTHERSKINSUBCUTIS	-0.146920734064177	0.0542933843295219	0.121626983935334	0.22075026596845	-0.0615382803493843	0.233869053830537	0.318466986235317	0.215902403260947	0.226095174880243	0.23808397869559	0.279184961691758	0.379364972980435	0.644556550295507	0.801449296421448	0.590614363266752	0.353825317272956	0.825543147143113	0.537581011041087	3970	31825	2767	2480	2113	1755	1325	655	66	60	44	34	19	7	31275	31562	31929	32287	32717	33387	1687	1693	1709	1719	1734	1746
C3_BREAST	60_70	UKBB	L12_OTHPIGMENTATION	-13.0041212947309	-0.572583085596172	0.176864868879724	0.349601321147626	0.702226141331117	-13.0033853695112	685.356292389045	1.00073249134203	0.708042633927777	0.708075440207823	0.578325513420108	887.233391595116	0.984861647625972	0.567210887299358	0.802746586620062	0.621493649179021	0.224655977856335	0.988306539068351	360	29876	234	219	205	174	146	76	6	6	6	5	3	0	28457	28472	28486	28517	28545	28615	1539	1539	1539	1540	1542	1545
C3_BREAST	60_70	UKBB	L12_PAPULOSQUAMOUS	-13.0082188685662	-0.640646501149968	0.238880290025442	0.149679781852515	-0.189028474644643	-13.0069875062093	466.070334689166	0.707889048287875	0.501066402068109	0.578244696374235	0.707804563380988	649.646519878952	0.977733597590628	0.365460214032019	0.633544584344905	0.795749453659809	0.789420584747768	0.984026111326107	722	35116	487	464	386	317	238	125	9	9	8	5	2	0	33469	33492	33570	33639	33718	33831	1873	1873	1874	1877	1880	1882
C3_BREAST	60_70	UKBB	L12_PRURITUS	-0.730606167244654	-0.272278267769247	0.134223108986682	0.534206639824591	-1.06890043809869	1.09808229132887	1.00070736000788	0.578333189910339	0.501138845298941	0.448449076303563	1.0004961600683	0.501074861419651	0.465335337912246	0.63778479702324	0.788825427859675	0.233562739442424	0.285353483719603	0.0284189865112324	746	32922	503	464	420	355	269	146	12	11	11	9	4	4	31412	31451	31495	31560	31646	31769	1741	1742	1742	1744	1749	1749
C3_BREAST	60_70	UKBB	L12_PSORIASIS	-13.0063048141721	-0.165518178521134	3.97268515882117e-05	-0.505447805990713	-0.417811954276924	-13.0054070268471	584.653672106904	0.707927995978844	0.707875555246638	1.00052662824506	1.00051332379534	815.918431488611	0.982251588584165	0.815135190511869	0.999955221731727	0.613431178092035	0.676241358024349	0.987282584039324	462	35032	313	293	250	205	149	79	4	4	3	2	1	0	33308	33328	33371	33416	33472	33542	1869	1869	1870	1871	1872	1873
C3_BREAST	60_70	UKBB	L12_PSORI_ARTHRO	-13.0036649180265	-13.0032814385398	0.542795143274773	-13.0030069572738	-13.0030191537725	-13.0037735746523	1076.21619309467	812.135564911858	1.00052366248375	1081.055900905	1166.94679042281	1697.301636808	0.990359584730983	0.987225440342591	0.587466496898295	0.990403226763302	0.991109540193213	0.99388711561913	131	34875	95	85	73	50	33	18	1	1	1	0	0	0	33046	33056	33068	33091	33108	33123	1864	1864	1864	1865	1865	1865
C3_BREAST	60_70	UKBB	L12_PSORI_NAS	0.120316899522712	-12.0021652619112	0.00505371270480168	0.430451998916684	0.593729032434481	-12.0023450290268	1.00068435902541	337.070496933923	1.00051005055093	1.00052294859182	1.00053465569477	954.061404449994	0.90429729716333	0.97159549938739	0.995969793413714	0.66703051432531	0.552905619579262	0.989962665764738	279	35039	215	181	135	83	58	23	2	1	2	2	1	0	33224	33258	33304	33356	33381	33416	1877	1878	1877	1877	1878	1879
C3_BREAST	60_70	UKBB	L12_RADIATIONRELATEDSKIN	0.216636990471963	0.210709277310883	0.417826382248839	0.0990753699302284	-0.0190412168028525	0.232120385504261	0.448547820298161	0.334896462845345	0.334842845171918	0.448331775818996	0.500928146025802	0.707735146325925	0.629114109468598	0.529232939345562	0.212093938136228	0.825102770984084	0.969678216008898	0.742929549292839	1277	34959	930	856	693	547	399	173	23	22	18	10	6	2	33427	33501	33664	33810	33958	34184	1856	1857	1861	1869	1873	1877
C3_BREAST	60_70	UKBB	L12_ROSACEA	0.281098930298027	-13.004427225788	-0.388784874422212	-0.262586516336589	0.403609019522335	-13.0042347413064	1.00078007343265	533.319598262296	1.00056291149224	1.00063292138141	0.707994797659418	806.372023624508	0.778802576521255	0.980546367304306	0.697597114056714	0.792997327554386	0.568627898405201	0.987133198960851	322	33545	183	184	172	166	129	77	3	2	3	2	2	0	31889	31888	31900	31906	31943	31995	1792	1793	1792	1793	1793	1795
C3_BREAST	60_70	UKBB	L12_SCARCONDITIONS	-13.0037071362736	-0.0637152924992884	0.185795803759114	-13.0035161528768	-13.003257068122	-13.003548357822	856.310740106691	1.00062269714629	1.00061457863613	878.748596756751	908.221624517546	1557.30715114589	0.987884002955444	0.949228500357865	0.852694389630498	0.988193521819776	0.988576859072444	0.993337724097845	196	29902	142	130	105	75	51	23	2	2	1	0	0	0	28394	28406	28431	28461	28485	28513	1560	1560	1561	1562	1562	1562
C3_BREAST	60_70	UKBB	L12_SEBORRHOEIC	0.990154663110613	-0.0970458187675595	0.664572505728555	0.466988858151524	-0.59304576443268	1.3643180901823	0.578712123062767	0.707975626506466	0.501188805355351	0.578296360208842	1.00051619952106	0.578331160814188	0.0870880604343398	0.890971446304188	0.184842241962489	0.419363987636806	0.553355306422485	0.0183212777089318	420	32793	261	259	243	224	167	95	9	8	7	7	4	3	31211	31213	31229	31248	31305	31377	1732	1733	1734	1734	1737	1738
C3_BREAST	60_70	UKBB	L12_SEBORRKERAT	0.248503807328201	0.317536927948112	0.0721335652133367	0.492403548016606	0.265503462777513	0.613372783208302	0.355805320218394	0.252463497144117	0.303479291657819	0.269496985005958	0.303298955773758	0.409614264491529	0.484910608970187	0.208480801473762	0.812122633225254	0.0676816078549466	0.381364267868165	0.134278807384536	2165	30452	1487	1391	1229	1035	812	388	44	41	31	29	17	6	29498	29594	29756	29950	30173	30597	1588	1591	1601	1603	1615	1626
C3_BREAST	60_70	UKBB	L12_SKINSUBCUTISNAS	-0.530563222186299	0.355125498428199	-0.725107296646163	-0.384945085309867	-12.0038776838816	0.620554560984151	1.00082027162785	0.501352529988471	1.00063943378455	1.00061621351814	363.595089420208	1.00060967661284	0.596022928320486	0.478737303818967	0.46867049829887	0.700453750347021	0.97366309566856	0.535141621702737	552	30319	440	368	265	197	117	53	7	6	2	1	0	1	28857	28929	29032	29100	29180	29244	1567	1568	1572	1573	1574	1573
C3_BREAST	60_70	UKBB	L12_SKIN_SUBCUTAN	0.33925553018883	0.118825799533338	-0.0196490215968034	0.0704744397349599	-0.447353204718913	0.0684026750102819	0.196821321470704	0.16257931429942	0.18634873231546	0.195992778704275	0.252530215507856	0.290917401457239	0.0847669537771394	0.46485309079118	0.916024926408674	0.719163698393321	0.0764802718032415	0.814109791831688	7011	25507	4702	4365	3768	3125	2425	1316	113	95	67	48	24	12	26362	26699	27296	27939	28639	29748	1341	1359	1387	1406	1430	1442
C3_BREAST	60_70	UKBB	L12_ULCERLOWLIMB	-13.0041864723596	-13.00403163267	0.916586646535337	-13.0040141349818	-13.0040237580979	-13.0031245107783	983.698615134085	776.748593836335	1.00062192703156	1305.78010003818	1441.56260739224	2398.57852505239	0.989452524130239	0.986642741959235	0.359658004347843	0.992054151688833	0.992802553969101	0.995674545835192	161	30026	130	102	56	39	24	11	1	1	1	0	0	0	28510	28538	28584	28601	28616	28629	1546	1546	1546	1547	1547	1547
C3_BREAST	60_70	UKBB	L12_URTICARIAERYTHEMA	-0.591697953319777	0.576208243462991	-0.365805725942003	0.513783247281616	0.213609443986886	1.01303524163614	1.00066230884682	0.40956909004483	0.707850965119466	0.50106588160498	0.578236958667236	0.578136620219475	0.554315191796047	0.159467550059741	0.605307273099338	0.305183626128121	0.711818370236073	0.0797322122436265	642	35349	416	399	341	281	229	127	14	14	9	8	4	3	33675	33692	33750	33810	33862	33964	1886	1886	1891	1892	1896	1897
C3_BREAST	60_70	UKBB	LUNG_CANCER_MESOT	1.36561788182902	-13.1709319026006	0.725821303990837	2.27451045685855	-13.1710046421602	-13.1708558339212	0.502536386183984	703.151803903192	1.00112356439496	0.708895697982191	1689.55272344386	3655.89296410664	0.00657869445441125	0.985055476406855	0.468447912580911	0.00133417128655195	0.993780108386029	0.997125517652366	367	17133	333	181	73	31	24	8	7	3	3	2	0	0	16318	16470	16578	16620	16627	16643	842	846	846	847	849	849
C3_BREAST	60_70	UKBB	M13_ADHCAPSULITIS	-13.0087505143863	-13.0079359052042	-13.0071498934839	-13.0076130413336	0.329786783767667	-13.0069615185625	1038.83586803156	744.201064818066	761.293994675139	786.731447168909	1.00078646808884	1215.78610581271	0.990008806735891	0.986054437092837	0.986368342262502	0.986808585293463	0.741756920282427	0.9914640776357	186	26982	101	103	97	93	78	38	0	0	1	1	1	0	25654	25652	25658	25662	25677	25717	1413	1413	1412	1412	1412	1413
C3_BREAST	60_70	UKBB	M13_ARTHRITISNAS	-0.246096148842106	0.376674138210423	0.258369112590414	-0.322003619622178	0.18554143347064	-0.00665421432967335	0.380278271481655	0.216748574071491	0.270063317981513	0.448924802199804	0.379843278966465	0.708105080464596	0.517536458162725	0.0822391760080664	0.338719565063296	0.473202942790272	0.625218113052981	0.992502219114696	2769	22860	2151	1870	1415	944	579	247	43	40	25	12	8	2	22283	22564	23019	23490	23855	24187	1152	1155	1170	1183	1187	1193
C3_BREAST	60_70	UKBB	M13_ARTHROPATHIES	0.142576819481519	0.20865982393928	-0.219393632503151	-0.0235646564290971	-0.66707242380347	-0.357926960774172	0.168752997934009	0.124733588338324	0.170438567709167	0.180363154962713	0.252348517960007	0.335089831546685	0.398175239388176	0.0943580276338553	0.198014143926118	0.896051265287924	0.00820642196842308	0.285451835572026	10710	26672	7717	6951	5703	4244	3006	1470	157	130	78	50	24	9	28127	28893	30141	31600	32838	34374	1381	1408	1460	1488	1514	1529
