## Supplementary Tables for "Clinical history shapes the predictive value of polygenic risk": Supplementary_table_S4.tsv (part 54 of 226)

Disease	Age_range	Biobank	Clinical_history_phenotype	Beta_0_1	Beta_1_3	Beta_3_5	Beta_5_7	Beta_7_10	Beta_>10	Se_0_1	Se_1_3	Se_3_5	Se_5_7	Se_7_10	Se_>10	Pval_0_1	Pval_1_3	Pval_3_5	Pval_5_7	Pval_7_10	Pval_>10	N_cases	N_controls	N_case_phenotypeNO_0_1	N_case_phenotypeNO_1_3	N_case_phenotypeNO_3_5	N_case_phenotypeNO_5_7	N_case_phenotypeNO_7_10	N_case_phenotypeNO_>10	N_case_phenotypeYES_0_1	N_case_phenotypeYES_1_3	N_case_phenotypeYES_3_5	N_case_phenotypeYES_5_7	N_case_phenotypeYES_7_10	N_case_phenotypeYES_>10	N_control_phenotypeNO_0_1	N_control_phenotypeNO_1_3	N_control_phenotypeNO_3_5	N_control_phenotypeNO_5_7	N_control_phenotypeNO_7_10	N_control_phenotypeNO_>10	N_control_phenotypeYES_0_1	N_control_phenotypeYES_1_3	N_control_phenotypeYES_3_5	N_control_phenotypeYES_5_7	N_control_phenotypeYES_7_10	N_control_phenotypeYES_>10
C3_BREAST	60_70	UKBB	M13_ARTHROSIS	0.12391071867944	0.190920808717568	-0.266309159137378	0.120102106568016	-0.253709423082907	0.0772560688214398	0.192985157421892	0.143468070386301	0.203340019496423	0.199524853525583	0.252473739973195	0.355305182786998	0.520825248550426	0.183269738522558	0.190306105474159	0.547213689234183	0.314947747727776	0.827868729407034	8182	25923	6165	5461	4312	3083	2091	884	121	99	62	43	23	8	26526	27230	28379	29608	30600	31807	1293	1315	1352	1371	1391	1406
C3_BREAST	60_70	UKBB	M13_ARTHROSIS_INCLAVO	0.0886804958673415	0.157572031360467	-0.300439837665988	0.085642445144812	-0.287680217504315	0.0433814069777662	0.192466478619049	0.142783496803665	0.202860317799503	0.199033671060877	0.252103418316725	0.355043822127773	0.644972140368256	0.269778349728785	0.138601704061962	0.666983798479722	0.253820047634572	0.902751663508097	8182	29778	6165	5461	4312	3083	2091	884	121	99	62	43	23	8	30138	30842	31991	33220	34212	35419	1536	1558	1595	1614	1634	1649
C3_BREAST	60_70	UKBB	M13_ARTHROSIS_KNEE	0.512626431720023	0.1739936186186	-0.979424783293917	-0.334319225921576	-0.386924450455372	0.979495985511472	0.253762138387656	0.227219345833931	0.449001915649236	0.380089542642446	0.410054584260923	0.355665925222378	0.0433723881618976	0.443824010496012	0.0291584516467112	0.379086783226904	0.345377901183658	0.00588758004520636	3258	22375	2424	2175	1775	1318	905	367	47	34	17	14	13	8	22088	22337	22737	23194	23607	24145	1074	1087	1104	1107	1108	1113
C3_BREAST	60_70	UKBB	M13_ARTHROSIS_KNEE_PRIM_ICD10	0.972814008074393	-1.03604126334776	-0.872731837234392	-12.0101389764803	0.265301848910535	1.08493444722986	0.50124584994337	1.00050504920312	1.00049290175879	321.926323125718	0.707738014051368	0.707755111092048	0.0522834942260248	0.300426936010878	0.383043713338453	0.970240140870163	0.707765453728484	0.125294703113923	464	35621	355	328	285	189	139	65	6	2	2	1	4	2	33836	33863	33906	34002	34052	34126	1888	1892	1892	1893	1890	1892
C3_BREAST	60_70	UKBB	M13_ARTHROSIS_OTH	0.213829646281859	0.123769567826161	-0.158525271032923	0.471345219162246	-0.162333650662323	-1.07943154760414	0.253392540128385	0.207759838466732	0.280029704414313	0.252973667240193	0.379785045992581	1.00069519802676	0.398743634286742	0.551353043055807	0.57132469794056	0.0624315297843107	0.669062079147014	0.280729668515432	4168	24317	3275	2792	2094	1404	879	363	63	48	34	23	8	1	23950	24433	25131	25821	26346	26862	1197	1212	1226	1237	1252	1259
C3_BREAST	60_70	UKBB	M13_ARTHROSIS_POLY	-0.338243494785877	-0.376236067462789	0.408659397565959	0.290549476385696	0.433499052729694	0.6326812409596	0.579040677434086	0.449133264493183	0.355990244650078	0.44913633054291	0.448932041142807	0.708191443477794	0.559123018970324	0.402202800973785	0.250988745932374	0.517692077194934	0.334232919637535	0.371655849237371	1419	21347	1100	956	729	506	341	131	21	18	18	12	7	2	20616	20760	20987	21210	21375	21585	1029	1032	1032	1038	1043	1048
C3_BREAST	60_70	UKBB	M13_ARTHTROSIS_COX	-0.339382929744505	0.29782708044238	0.109705672378246	-0.0406451069569649	0.289248165826359	-12.9993309935493	0.449307121732856	0.253266190946024	0.335801043015473	0.449077921245361	0.410116072738431	549.584150027306	0.450040613693554	0.239616903108008	0.743895990459617	0.927883603390053	0.480633725505938	0.981129371263057	2236	22033	1796	1560	1107	725	477	187	32	31	17	9	6	0	21397	21633	22086	22468	22716	23006	1044	1045	1059	1067	1070	1076
C3_BREAST	60_70	UKBB	M13_ARTHTROSIS_COX_PRIM_ICD10	-0.341051889627732	-0.893458195273357	0.105045850020573	-12.0040352334861	0.554455765134966	-12.0039146422114	1.00061167524841	1.00048738559003	0.707785779021153	362.919208751073	0.70773679199292	649.504926690016	0.733221473048217	0.371844883259537	0.882015459526511	0.9736137189551	0.433380011360371	0.985254626176882	406	35799	332	289	221	143	105	35	4	4	3	1	2	0	33957	34000	34068	34146	34184	34254	1912	1912	1913	1915	1914	1916
C3_BREAST	60_70	UKBB	M13_BONECONTINUITY	-0.217735835498829	-13.0044448499256	0.0913723863494356	0.390008087931819	0.508867559311687	-13.0035664658111	1.00077834947268	441.353120236339	0.707973418932233	0.707988415573195	0.707868770802346	998.854582111298	0.827766894003058	0.976493777650766	0.897308678424796	0.581724237422272	0.472219337029283	0.989613050746864	418	30837	318	297	234	176	119	54	5	4	5	4	2	0	29404	29425	29488	29546	29603	29668	1528	1529	1528	1529	1531	1533
C3_BREAST	60_70	UKBB	M13_BONEDENSOTH	-13.0077377670199	-0.973846101060732	0.754941158064419	-13.0077592335292	0.620248815132379	-13.0073770720173	491.610192884247	1.00056674782387	0.578356153611867	778.318304158428	1.00061540319039	1501.64829832933	0.978890872504877	0.330406960894062	0.191783139379685	0.986665857557146	0.535345125147681	0.99308875748656	560	31554	473	362	214	115	59	28	5	5	4	1	1	0	30034	30145	30293	30392	30448	30479	1602	1602	1603	1606	1606	1607
C3_BREAST	60_70	UKBB	M13_BONEDISNAS	1.37005320175827	-13.5036100052125	-13.5036221330022	0.549028996704946	-13.5033881592316	-13.5033356629484	0.708180534645457	906.461640608272	997.967270613138	1.00065356414838	1094.27713162881	1451.10040174518	0.053038161970915	0.988114308473171	0.989204051916456	0.583231659430506	0.990154348304115	0.992575325912228	203	30700	132	120	101	79	62	43	2	0	0	1	0	0	29249	29261	29280	29302	29319	29338	1520	1522	1522	1521	1522	1522
C3_BREAST	60_70	UKBB	M13_BURSOPATHY	-13.0029829287753	0.233395635027198	0.696580566824092	-13.003058801066	-13.0026851013751	-13.0023715960164	1005.09638199869	1.00063993672209	1.00064413580329	1037.80444967411	1096.89838645704	1407.79055488457	0.989678014851344	0.815570098960276	0.486346065847975	0.990003253100883	0.990542060364769	0.992630832747024	145	27044	104	97	65	51	41	19	1	1	1	0	0	0	25669	25676	25708	25722	25732	25754	1415	1415	1415	1416	1416	1416
C3_BREAST	60_70	UKBB	M13_CARTILAGE	-12.5030728970786	0.614395240629284	0.616502215770747	-12.5022385733573	-12.5023566806264	1.432099730775	963.598297729255	1.00118212187418	1.00111257500203	745.380403126184	699.498876767724	1.00110237010768	0.989647419542676	0.539433543319683	0.538015257885389	0.986617738566788	0.985739925239916	0.152567036765576	139	20198	78	75	71	73	63	34	2	2	1	0	1	1	19313	19316	19320	19318	19328	19357	944	944	945	946	945	945
C3_BREAST	60_70	UKBB	M13_CERVICALGIA	0.906911366077871	-0.275997263754546	-13.0059511138776	-13.006076155314	0.383836420740537	-13.005799058257	0.708373979307295	1.00070699273704	674.771293211129	810.468308941507	1.00077425741299	1091.61914734004	0.200449494118598	0.782699937378821	0.984622041290339	0.987196412422134	0.701319816289033	0.99049404657611	282	25865	197	177	128	89	69	47	3	1	1	1	1	0	24606	24626	24675	24714	24734	24756	1341	1343	1343	1343	1343	1344
C3_BREAST	60_70	UKBB	M13_CERVICDISC	-14.0126224882371	-14.0117102916497	-14.0116429474376	-14.0119653081936	-14.0126755540455	-14.0116670778255	1306.26593860969	1000.83359578228	1087.24670852054	1240.41438569543	1252.09104849617	2033.28105545644	0.991441068480932	0.988829949190864	0.989717730076614	0.990987130468698	0.991070725959562	0.994501692562665	270	25826	179	159	134	106	84	44	0	0	0	0	0	0	24577	24597	24622	24650	24672	24712	1340	1340	1340	1340	1340	1340
C3_BREAST	60_70	UKBB	M13_CHRONDROPATHIES	1.01540378683367	0.401225751089584	-13.0072951915902	-13.0067074549906	-13.0063795518943	-13.007235644638	0.708304336789693	0.707972875025006	642.047862952885	687.398794318498	671.591126693653	1051.18303531432	0.151695034401463	0.57090120234435	0.983836703266902	0.984903622287792	0.984548722646798	0.990127306744078	267	35784	175	169	146	117	96	53	3	2	0	0	0	0	33967	33973	33996	34025	34046	34089	1906	1907	1909	1909	1909	1909
C3_BREAST	60_70	UKBB	M13_DEFORMDORSO	0.931267427594388	0.738467583782395	-0.256819552875248	-0.437763695494074	0.539093306865907	-11.0042683180384	0.410177793194596	0.355416679216171	0.708039269605625	1.00065845626485	0.708031832726719	401.218058964473	0.0231833590852712	0.0377322412062739	0.716814533802491	0.661766440983423	0.446419984244457	0.978119042963185	715	26516	569	477	331	205	126	50	17	11	3	3	2	0	25273	25365	25511	25637	25716	25792	1372	1378	1386	1386	1387	1389
C3_BREAST	60_70	UKBB	M13_DISSYNOTENDNAS	0.984135712298339	-12.0048388276305	-12.0055267488829	0.950586479102266	0.943026002483278	-12.0047773658008	1.00077457554505	509.805762372753	567.900918064246	1.00083115635711	1.00078691083927	952.830962669432	0.325423394489979	0.981213255867449	0.983133834281096	0.342215385511837	0.346046997251755	0.989947668065095	130	26975	89	76	63	50	35	21	1	1	1	1	1	0	25602	25615	25628	25641	25656	25670	1413	1413	1413	1413	1413	1414
C3_BREAST	60_70	UKBB	M13_DORSALGIA	0.617024611200121	-0.56991223201318	-1.3449376535862	-0.5590694601352	-0.164358554968172	-13.0229067888563	0.29128899342818	0.409817854103177	0.708057674201133	0.578504351767875	0.501251209455967	451.435066543509	0.0341534064441624	0.164332302186044	0.057502087178151	0.33384159590688	0.742989863197144	0.976985980884403	2130	27619	1562	1335	992	692	488	256	22	11	7	7	4	0	26727	26954	27297	27597	27801	28033	1438	1449	1453	1453	1456	1460
C3_BREAST	60_70	UKBB	M13_DORSALGIANAS	0.688651743391484	-0.69638382934523	-0.325826929554832	-0.557737874834856	0.711392516469491	-12.0065691658402	0.448899407032512	0.708038345425517	0.708126857568709	1.00073922423306	0.578522460744033	484.801009781729	0.125007703765369	0.32534188102319	0.645426440487789	0.577304792532906	0.218820185864887	0.980241631605279	831	26565	612	512	377	241	155	86	10	6	5	4	3	0	25386	25486	25621	25757	25843	25912	1388	1392	1393	1394	1395	1398
C3_BREAST	60_70	UKBB	M13_DORSOPATHY	0.358604468282692	-0.158810551780703	0.0154179603775581	0.00518147656896723	0.032806203985135	-0.354883442852167	0.221459287532419	0.216019625551553	0.220984078571429	0.252425277468112	0.252281627630053	0.448563631410911	0.105387155048357	0.462237648187773	0.944377081305913	0.983623154179252	0.896536344424745	0.428853439370205	5029	29014	3477	3128	2536	1985	1486	802	72	58	47	35	21	5	28947	29296	29888	30439	30938	31622	1547	1561	1572	1584	1598	1614
C3_BREAST	60_70	UKBB	M13_DORSOPATHYOTH	0.339313695930572	-0.440252745810253	-0.242362053001086	-0.082729776968092	-0.0460055421692998	-0.19687122502239	0.253011731279546	0.279655888985456	0.279648424637925	0.290898095663016	0.290770990068784	0.448656913578624	0.179888419567646	0.115425976478805	0.386124507731537	0.776108182748685	0.874284105420285	0.660805537508694	4010	28050	2724	2464	2038	1638	1218	679	52	39	33	27	17	5	27815	28075	28501	28901	29321	29860	1469	1482	1488	1494	1504	1516
C3_BREAST	60_70	UKBB	M13_DUPUTRYEN	0.21959409151457	-13.0047243958938	-13.0046836070958	0.479618748688166	0.814140336868596	-13.0042380573736	1.00079534407101	577.23296553884	661.940016801903	1.00073307396166	1.00065159300865	1524.26225335604	0.826323220982216	0.98202564352617	0.984325515085862	0.631748403572596	0.415868296054065	0.993192933250852	237	27091	189	163	128	78	45	19	2	1	2	2	1	0	25720	25746	25781	25831	25864	25890	1417	1418	1417	1417	1418	1419
C3_BREAST	60_70	UKBB	M13_ENTESOPATHYFOOT	1.06381655185176	0.363016392974779	-13.005204047016	-13.0049624138397	-13.0046813859645	-13.0041273200668	1.00092420361255	1.00081147186281	875.878749348791	948.650928338928	969.422592926232	1463.73687710626	0.287857112340156	0.716812523244787	0.988153302894692	0.989062221510418	0.989296800627199	0.992911529327752	126	26967	81	84	76	62	45	23	2	1	0	0	0	0	25598	25595	25603	25617	25634	25656	1412	1413	1414	1414	1414	1414
C3_BREAST	60_70	UKBB	M13_ENTESOPATHYOTH	0.521518391336333	1.24748414971172	-0.0559223571101273	-12.4996393338595	0.108467264178114	-12.4998774010785	1.0010161714223	0.501773218815866	1.00082236895783	556.591714249776	1.00068292328413	823.386366645471	0.602374450101656	0.0129133044550963	0.955440266672172	0.982083040885915	0.91368376331213	0.987887732273289	240	27006	141	140	138	115	85	48	5	5	1	0	1	0	25684	25685	25687	25710	25740	25777	1416	1416	1420	1421	1420	1421
C3_BREAST	60_70	UKBB	M13_FIBROBLASTIC	0.137384499988136	-1.23167808100408	-0.0510392923768422	-0.989492247007626	0.243357770177068	0.569393691169353	0.501724664116973	0.708082070094661	0.409956108484567	0.708145825271012	0.379744419682774	0.501379145778852	0.784219502796141	0.0819544672272797	0.900919869922483	0.162323339611192	0.521622609847395	0.256101016332851	1363	27255	829	813	748	660	553	272	11	10	15	11	10	4	26340	26356	26421	26509	26616	26897	1438	1439	1434	1438	1439	1445
C3_BREAST	60_70	UKBB	M13_GANGLION	-13.0072959152141	0.0659608761418099	-13.0067986955392	-0.144714552592526	-0.0858290206787319	0.996960430803038	683.958693379017	0.708118300683401	543.885314998894	1.00073234016479	1.00063268520729	1.00058551431102	0.984827014946268	0.925784781265441	0.980920730050287	0.885019867417913	0.931645477269248	0.319066985511222	344	27044	231	223	196	150	112	42	4	4	3	3	2	1	25738	25746	25773	25819	25857	25927	1415	1415	1416	1416	1417	1418
C3_BREAST	60_70	UKBB	M13_GOUT	-13.0070005070853	-0.505718031883163	0.475460669139543	0.126812516769409	-13.0068649903886	-13.0062996062754	653.801026861326	1.00090073556603	0.708473019246217	1.00107001416046	727.22467962344	1124.26062426181	0.984127586354939	0.613374180236133	0.502152847523724	0.899196073760312	0.985730099972729	0.990769672130873	353	20523	268	225	171	123	92	47	3	3	3	1	0	0	19634	19677	19731	19779	19810	19855	971	971	971	973	974	974
C3_BREAST	60_70	UKBB	M13_HALLUXRIGIDUS	0.941188384301759	0.74974840061024	0.971409654046719	-13.0105409813121	-13.0102153587713	-13.009527668489	0.708726912189513	0.578971499549583	0.579128994088835	713.873862114128	702.605165665508	1166.5126833351	0.184178552105958	0.195331962389313	0.0934714838303987	0.98545914668054	0.985226330121039	0.991101780335515	282	20241	196	183	158	125	93	40	8	6	3	0	0	0	19375	19388	19413	19446	19478	19531	944	946	949	952	952	952
C3_BREAST	60_70	UKBB	M13_HALLUXVALGUS	0.453111858501466	0.409731431047018	0.150582231778774	0.0182815094379476	-0.695204407664367	-13.001469788606	0.449881733039551	0.336255042069261	0.410566713784099	0.501915283058048	0.708317894688756	508.113081886094	0.313848309430223	0.223028759037563	0.713792988753108	0.970944679297092	0.326352918910081	0.979586158090278	1208	20548	813	768	704	551	418	217	21	19	11	6	2	0	19958	20003	20067	20220	20353	20554	964	966	974	979	983	985
C3_BREAST	60_70	UKBB	M13_HAMMERTOE	-13.0052604570809	0.668866863191213	0.260930903343888	0.723399020849862	-13.0046570552636	-13.0046064256189	638.371718789531	0.501888967979484	0.708356529604098	0.708445041064233	690.864901411886	1189.75714727622	0.983746180360015	0.182630642482449	0.71260409071899	0.307203191790712	0.984981720272953	0.991278919317405	375	20378	277	263	211	137	95	42	8	8	4	2	0	0	19512	19526	19578	19652	19694	19747	956	956	960	962	964	964
C3_BREAST	60_70	UKBB	M13_IMPINGEMENT	-0.611413169844963	-1.25117295301965	-14.0160237543138	-0.237991615417013	-0.126817159724076	-14.0151455299009	1.00092364303516	1.00071732881647	643.521348775216	0.708109832973512	0.708035954733796	1128.44457986067	0.541299574909147	0.211198708122177	0.982623288460646	0.736799823936105	0.857850398725427	0.990090624783024	678	27104	440	420	365	339	227	119	4	4	3	4	2	0	25922	25942	25997	26023	26135	26243	1416	1416	1417	1416	1418	1420
C3_BREAST	60_70	UKBB	M13_INTERVERTEB	-0.123815223903213	-1.75261660364158	-0.0975882167615688	0.250720820352083	-0.298332556488612	-12.0122097159474	0.578784480750801	1.0006904134116	0.501378844609771	0.501466492843024	0.708064283429969	376.473555320426	0.830607223322618	0.0798757577738875	0.845675038684636	0.61709252553817	0.673510175299073	0.9745460722762	1152	26552	830	728	575	424	282	131	13	10	10	6	2	0	25488	25590	25743	25894	26036	26187	1373	1376	1376	1380	1384	1386
C3_BREAST	60_70	UKBB	M13_JOINTOTH	0.116990496811482	-0.0187244802614791	-0.375446740852579	-0.246491898922336	-0.189848650463207	-13.011802024343	0.410800470953028	0.335996012128474	0.449168171205766	0.501732707385567	0.501671746967275	456.710921384792	0.775807587842773	0.955558269329251	0.403227362760978	0.623227500985733	0.705109688351271	0.977271155255258	1979	21718	1423	1259	1030	749	513	258	20	15	9	8	4	0	21224	21388	21617	21898	22134	22389	1030	1035	1041	1042	1046	1050
C3_BREAST	60_70	UKBB	M13_KNEEDERANGEMENTS	-0.101724478649216	0.185347105266581	-0.24132569114682	-0.0654156181523092	-0.583289571708924	0.920005853071956	0.579562510341275	0.356479849956908	0.449384146831737	0.449388572563075	0.578889621237402	0.410323682815428	0.860671508642696	0.603107404688614	0.591257770007038	0.884264148532661	0.313646205928929	0.024951898641414	1428	20448	871	876	857	742	563	291	20	19	13	9	9	6	20020	20015	20034	20149	20328	20600	965	966	972	976	976	979
C3_BREAST	60_70	UKBB	M13_LIMBPAIN	0.380314831786523	0.287031439811599	-0.501741069135052	-0.199135047151822	0.61176417753837	-12.0013594469037	0.501600566702321	0.409828442654909	0.708035652563109	0.708038932736622	0.501172365926413	401.93524919257	0.448329731284233	0.483696428814626	0.478549060644992	0.778519634993973	0.222212422596607	0.976179554438456	885	27677	654	567	417	309	207	110	13	10	6	5	4	0	26425	26512	26662	26770	26872	26969	1470	1473	1477	1478	1479	1483
C3_BREAST	60_70	UKBB	M13_LOWBACKPAIN	0.700419980486048	-0.0167201397804366	-14.0115520029656	0.364337864346759	-0.870468638938673	-14.0114913043245	0.41029593697633	0.44872509083191	560.355760961921	0.501421774461373	1.00066863519249	968.319731125155	0.0878017521247278	0.970276556356897	0.980051180124586	0.467465158653262	0.384362159459051	0.988455091729556	1008	26402	734	632	494	367	246	141	14	8	4	5	1	0	25296	25398	25536	25663	25784	25889	1366	1372	1376	1375	1379	1380
C3_BREAST	60_70	UKBB	M13_LOWBACKPAINORANDSCIATICA	0.558882368161932	-0.29655386355634	-14.0128401181592	0.141861938055425	-1.0906448838233	-14.0126343445045	0.379624089449399	0.448342591909809	495.86133523398	0.50104078189658	1.00048994298815	908.799413624887	0.140967031261549	0.508327121383362	0.977455106867994	0.777073725586845	0.275664343103951	0.987698031667609	1303	35372	965	835	627	456	307	162	15	8	4	5	1	0	33803	33933	34141	34312	34461	34606	1892	1899	1903	1902	1906	1907
C3_BREAST	60_70	UKBB	M13_MENISCUSDERANGEMENTS	-0.0083951099394897	0.134102961825814	0.0280016182087339	0.0202311293298236	-0.911053596970601	0.839315077411898	0.579619515827934	0.380712054320977	0.410641143318569	0.449397845641135	0.708362079138719	0.449120981907597	0.988443980518126	0.724656414200111	0.945634389912285	0.964092718379347	0.198393815986146	0.0616513308469856	1307	20419	800	810	790	686	521	269	19	19	14	8	7	5	19946	19936	19956	20060	20225	20477	961	961	966	972	973	975
C3_BREAST	60_70	UKBB	M13_MUSCLE	0.676678362512195	-12.0034842073128	0.477111695868772	0.891880087982676	1.07228999415707	-12.0036011442018	1.00098269271289	422.610358182446	1.00068004048162	1.00066622306509	1.00060580424777	981.583118065799	0.499031725674216	0.977340576376407	0.63351347539988	0.372775600524603	0.283881404972147	0.990243058232367	170	27067	129	113	80	51	34	19	3	3	3	2	1	0	25686	25702	25735	25764	25781	25796	1419	1419	1419	1420	1421	1422
C3_BREAST	60_70	UKBB	M13_MUSCULOSKELEOTH	0.674327163152237	0.856524451613425	0.495760815116939	0.875161946532529	-11.0010689154105	-11.00111431292	1.00069278747601	0.707894559009351	1.00052989138105	1.00052275271674	401.985956296487	666.113641647827	0.500400120504771	0.226294051803064	0.620248453578165	0.381734606347349	0.978167178788493	0.986823239005276	168	36126	120	103	89	55	39	18	5	4	2	1	0	0	34244	34261	34275	34309	34325	34346	1925	1926	1928	1929	1930	1930
C3_BREAST	60_70	UKBB	M13_MUSCULOSKELETAL	0.136386584514536	0.115678696907656	-0.338814621178614	-0.262357473189233	-0.365354708858632	-0.270477171033705	0.160333136013971	0.122518225487169	0.165278103297044	0.178868034327464	0.186797582625361	0.261236535812907	0.39496657008404	0.345080014131878	0.040367672688151	0.142439840486109	0.050478627690871	0.300494901426827	12948	19249	8839	8087	6792	5388	4137	2209	180	149	97	66	42	15	22159	22911	24206	25610	26861	28789	1019	1050	1102	1133	1157	1184
C3_BREAST	60_70	UKBB	M13_MYALGIA	1.14488447459979	-12.5039360654969	-12.504010500078	-12.5043581671593	1.8567202992615	-12.5050670609802	1.00090372094109	691.242272968511	894.048617167462	1027.92413205748	1.00097617328431	1726.12209276683	0.252685537640299	0.985567790244305	0.988841287267622	0.990294236750509	0.0636091388502519	0.994219694710796	112	27010	76	73	45	34	19	15	2	1	1	1	1	0	25631	25634	25662	25673	25688	25692	1413	1414	1414	1414	1414	1415
C3_BREAST	60_70	UKBB	M13_NECROVASC	0.705719148837317	-12.0025563887156	-12.0025114472436	-12.0025957321027	-12.0024888654096	-12.0026705693475	1.00057346217757	473.190212736564	591.135572260279	740.323835610356	831.956398139835	1855.31447893386	0.480614428344395	0.979763682025849	0.983800736993481	0.987064760254199	0.988489458838009	0.994838245028991	132	35209	118	96	59	36	24	6	1	0	0	0	0	0	33332	33354	33391	33414	33426	33444	1890	1891	1891	1891	1891	1891
C3_BREAST	60_70	UKBB	M13_OSTEOCHONDRO	-0.314926569814851	-0.115462648042774	-0.0265686966642056	-0.28818590917721	-0.50502854053259	-0.137404525865395	0.355212312668485	0.251997460237458	0.290372611804703	0.409481422578979	0.500901723002175	0.707734708022556	0.375301369487659	0.646816138245136	0.927096393419905	0.481568157674454	0.313339846414254	0.846060830245973	3222	34249	2601	2206	1556	1013	635	264	41	34	20	11	6	2	33011	33406	34056	34599	34977	35348	1818	1825	1839	1848	1853	1857
C3_BREAST	60_70	UKBB	M13_OSTEOMYELITIS	1.33781895901873	0.771003422367993	1.00092138957766	-11.4999120879367	-11.4999270984582	-11.4999686757427	1.00126368906042	1.00075359791376	1.00067585718845	528.990675172628	518.732392641136	1053.79121869016	0.18150662067354	0.441049113224892	0.31719177938382	0.982655876451197	0.982312917282967	0.991292900176449	104	30642	72	63	50	47	39	15	3	2	1	0	0	0	29153	29162	29175	29178	29186	29210	1518	1519	1520	1521	1521	1521
C3_BREAST	60_70	UKBB	M13_OSTEOPOROSIS	-0.871444095847932	0.0451141960199607	0.069109566552924	-0.357913439292879	-1.13026041131218	0.789233895478525	0.578376664665525	0.290447150926752	0.354988109497354	0.578241648187841	1.00047004257388	0.707768292978232	0.131885809064609	0.876563771454834	0.845642408326031	0.535937026589934	0.25859026897956	0.264806680389599	2002	33364	1708	1421	959	560	301	99	26	23	12	5	3	2	31889	32176	32638	33037	33296	33498	1743	1746	1757	1764	1766	1767
C3_BREAST	60_70	UKBB	M13_OTHCONN	0.73180969214268	-0.403999710064181	-0.0220776939399441	-12.0031108017577	0.540301216868137	-12.0027399771605	0.501122750556804	0.70779128101747	0.707803184206921	345.180894507094	0.707742368748753	704.773283689676	0.144196602022475	0.568142457541534	0.975116535918611	0.97226043733504	0.445215872623203	0.986412172240331	566	35674	448	366	261	178	117	43	8	5	4	2	2	0	33877	33959	34064	34147	34208	34282	1907	1910	1911	1913	1913	1915
C3_BREAST	60_70	UKBB	M13_OTHERBONE	0.886439347874862	-0.0555077713204442	-13.0097902622041	-0.360080930310667	-13.0088528345624	-13.009237316568	0.578881867627596	0.708103785902947	506.494898626728	1.00064643539221	550.993991684353	858.289496342953	0.125696313660152	0.937518372103924	0.979507849931164	0.718960572444226	0.981163862459684	0.987906793435177	489	30837	337	291	248	194	155	83	4	2	0	1	0	0	29452	29498	29541	29595	29634	29706	1533	1535	1537	1536	1537	1537
C3_BREAST	60_70	UKBB	M13_OTHERJOINT	0.217003132302826	0.130723517969561	-0.0396465591896805	-0.185028796073513	-0.590799093529943	-0.248391854396015	0.262065557407201	0.20423144770286	0.239232999383896	0.291560974602131	0.35576300152948	0.448932210326593	0.407642729774342	0.52212360540716	0.868374455341377	0.52567992717951	0.0967830462181123	0.580061565964153	4563	22384	3072	2845	2517	1984	1482	776	63	54	35	21	13	5	22737	22964	23292	23825	24327	25033	1075	1084	1103	1117	1125	1133
C3_BREAST	60_70	UKBB	M13_POLYARTHRITIS	-12.501524711179	1.39032594786209	1.02179749703023	-12.5012210962138	-12.5010861009772	-12.501528747711	892.455690916322	0.708663336594771	1.00106119814571	909.956168690806	970.751432129328	1904.56358508755	0.988823593765733	0.049774235002956	0.307389809443576	0.989038793416174	0.989725332785327	0.994762734505653	116	20269	89	68	51	45	34	10	2	2	1	0	0	0	19342	19363	19380	19386	19397	19421	952	952	953	954	954	954
C3_BREAST	60_70	UKBB	M13_POLYARTHROPATHIES	-0.100065769863156	0.235073051994443	0.00232340677698318	-0.364735496761645	-0.243069294586673	-0.064688299022413	0.304302468429067	0.199817025663979	0.261002163177239	0.37993049605264	0.379771582466234	0.578516009302474	0.742279245061858	0.239418475179235	0.992897430849299	0.337052273408532	0.522146096686555	0.910967994840047	3814	23584	2922	2558	1947	1351	878	392	53	46	28	15	9	3	23224	23588	24199	24795	25268	25754	1199	1206	1224	1237	1243	1249
C3_BREAST	60_70	UKBB	M13_POLYMYALGIA	0.497907540192647	-13.0032308644211	-0.0436046730750985	-13.0032865532434	0.582594269316136	-13.0030564955614	0.707891439612928	495.67462942427	1.00049203959457	836.89925547628	1.00044605054101	1895.69339677482	0.481827011871306	0.979071175630093	0.965236620790795	0.987603401388789	0.56034137880535	0.994527144166141	328	35554	276	218	135	84	57	19	4	2	2	1	1	0	33702	33760	33843	33894	33921	33959	1900	1902	1902	1903	1903	1904
C3_BREAST	60_70	UKBB	M13_PSORIARTH	-13.0054161767067	-13.004979958147	0.642557313443322	-13.004525855917	-13.0045256369415	-13.0055663883482	1134.87858912158	858.514707112905	1.00096041534996	1155.4708144926	1325.75368307899	2100.81670888507	0.990856648672127	0.987913921795987	0.520911632402374	0.99102020473439	0.992173550815916	0.995060552260682	130	20226	96	85	74	50	30	15	1	1	1	0	0	0	19314	19325	19336	19360	19380	19395	945	945	945	946	946	946
C3_BREAST	60_70	UKBB	M13_PSORIARTH_ICD10	-12.0031242556018	-12.0028523761922	0.58432181266503	-12.0026435676388	-12.0026370269551	-12.0032886632202	655.58189968244	501.191253801048	1.00051364523457	682.682255878987	765.38979975188	1194.38344359902	0.985392256135186	0.980893570764847	0.559205623315256	0.985972638733504	0.987488301676069	0.991981572129715	128	36286	94	83	71	47	29	15	1	1	1	0	0	0	34382	34393	34405	34429	34447	34461	1937	1937	1937	1938	1938	1938
C3_BREAST	60_70	UKBB	M13_RADICULOPATHY	0.530841070874445	0.0379845451523255	0.935960274344578	0.696003488797194	-12.001720105507	-12.0019179021896	1.00102697854772	1.00077558294984	0.708260653765149	1.00074621574515	677.211105290338	1190.77913551139	0.595906395322698	0.969723474987256	0.186337609842914	0.486751716977742	0.985860412130395	0.991958220819046	195	25802	138	122	101	68	43	17	4	4	3	1	0	0	24517	24533	24554	24587	24612	24638	1338	1338	1339	1341	1342	1342
C3_BREAST	60_70	UKBB	M13_RHEUMA	0.450726752332854	-0.36708327732389	-1.15215451257294	0.319487438659523	-13.0094375986471	0.48945924585412	0.502153885399571	0.578913935493316	1.00090756096442	0.578920618181845	481.836620638611	1.00089688148836	0.369405822372426	0.526022381644168	0.249687062577392	0.581039178745241	0.978459984248274	0.624827075705794	872	20828	667	594	454	313	211	87	9	6	3	4	1	1	20046	20119	20259	20400	20502	20626	978	981	984	983	986	986
C3_BREAST	60_70	UKBB	M13_RHEUMATISM	1.26461441065784	-13.0126387493029	-13.0120750198308	-13.0107184236035	-13.0100658821407	-13.0110888871657	1.00130217836523	859.206214112988	839.353617517171	881.452762943504	732.460182960664	985.834426262368	0.206600033653038	0.987916536812399	0.987631294237746	0.988223220977359	0.985828601830709	0.98946978793951	123	26939	70	73	76	67	66	51	1	0	0	0	0	0	25581	25578	25575	25584	25585	25600	1410	1411	1411	1411	1411	1411
C3_BREAST	60_70	UKBB	M13_RHEUMA_INCLAVO	0.339215240337814	-0.4741244206035	-1.25913814730602	0.211466628377795	-13.0067868566913	0.381313554195961	0.501231563196395	0.578216011156207	1.00050128953419	0.578219931792777	454.485097014081	1.00049181764209	0.498556003085293	0.412228636848579	0.208208359377694	0.714573975586875	0.977168672811235	0.703109674225525	872	35682	667	594	454	313	211	87	9	6	3	4	1	1	33969	34042	34182	34323	34425	34549	1909	1912	1915	1914	1917	1917
C3_BREAST	60_70	UKBB	M13_ROTATORCUFF	-0.638441910023815	0.181681031546333	0.438223952684818	-0.598625150468313	-0.236491343804764	-11.00190697438	1.00078759632116	0.501308825318716	0.50130566945825	1.00063655445915	1.00059941225465	428.779494953532	0.523513082402252	0.717043133791168	0.382028314291222	0.549676912684572	0.813161345123289	0.979529598093142	585	27215	443	400	322	236	135	49	7	8	6	2	1	0	25929	25972	26050	26136	26237	26323	1421	1420	1422	1426	1427	1428
C3_BREAST	60_70	UKBB	M13_SCIATICA	-0.26218457524979	-14.016245634477	-14.0163690775486	-14.0160627205858	-14.0160078088692	1.29210693747358	1.00088456268707	759.343591898211	919.335921316046	1155.73878002766	1246.2464841677	1.0006495442211	0.793357784491348	0.985273187138309	0.987835772558247	0.990324002168137	0.991026718526287	0.196610692881792	415	26108	324	283	194	127	88	34	1	0	0	0	0	1	24849	24890	24979	25046	25085	25139	1349	1350	1350	1350	1350	1349
C3_BREAST	60_70	UKBB	M13_SCOLIOSIS	-0.0340063588754271	0.872783075774721	0.592667857842727	0.408779383317407	-12.0022289538436	-12.0020907673789	1.0007758069958	0.501303323653722	0.708043128422532	1.00077386305437	532.128715849033	836.131233650992	0.972893101605377	0.0816786871148197	0.402564180077855	0.682933577369278	0.982005140895264	0.988547307305684	304	26097	243	203	139	91	59	26	7	6	2	1	0	0	24806	24846	24910	24958	24990	25023	1345	1346	1350	1351	1352	1352
C3_BREAST	60_70	UKBB	M13_SHOULDER	-1.03126519628552	0.12151303118631	-0.446541207007875	-0.149064572532902	0.18837842964479	-13.0161850410131	0.708267434493026	0.29099619110337	0.409916066631182	0.379784901157198	0.318257999539387	352.009516682242	0.145381764878451	0.676257132809422	0.276000496509545	0.694690758763265	0.553914356054738	0.970503505036736	2134	27500	1331	1270	1137	1016	826	440	26	28	21	16	10	0	26835	26896	27029	27150	27340	27726	1442	1440	1447	1452	1458	1468
C3_BREAST	60_70	UKBB	M13_SHOULDERBURSITIS	-12.5044012822864	0.353165412709895	-12.5042680498578	-12.5043376431013	1.67453877108326	-12.50345768539	808.854048056308	1.00070940142309	661.164548485884	768.093624608341	0.708102210589887	1620.18433632557	0.987665671755116	0.724152124432664	0.984910915577536	0.987011248437853	0.0180385263090764	0.993842542114014	147	26989	97	88	77	64	38	16	2	2	1	2	2	0	25624	25633	25644	25657	25683	25705	1413	1413	1414	1413	1413	1415
C3_BREAST	60_70	UKBB	M13_SHOULDERNAS	0.86155904419345	-13.0054185938371	-13.0061402781789	-13.0056773044429	0.512179315094437	-13.0046464972975	1.00091966219152	777.113368677329	831.423362802888	908.600353030157	1.00065475045537	1042.80646057598	0.389366147278701	0.986647587400062	0.987519023688168	0.988579495107461	0.608760063951315	0.990049987122217	164	26985	100	93	86	73	53	39	2	1	1	1	1	0	25636	25643	25650	25663	25683	25697	1411	1412	1412	1412	1412	1413
C3_BREAST	60_70	UKBB	M13_SJOGREN	0.780229305185215	0.96522305683736	0.422281418416064	-11.0019649272286	0.79419118874386	-11.0014423383837	1.00067536001336	0.708019179387046	1.00055206492099	352.246128885413	1.00051438799217	642.739797891756	0.435565874428703	0.17279665439932	0.672989675333131	0.975083130317714	0.427321843016038	0.986343692391474	156	35139	110	92	80	62	44	17	3	3	2	1	1	0	33300	33318	33330	33348	33366	33393	1882	1882	1883	1884	1884	1885
C3_BREAST	60_70	UKBB	M13_SOFTOVERUSE	-1.00674444377322	-0.0557632170565607	0.650861367302225	0.428562748223442	-1.31560877321312	0.241690597897201	1.00087678472027	0.44874902221736	0.335384891480895	0.409922671807205	1.00060405190229	0.707979290304286	0.314481708253373	0.901106482072068	0.0523019473356882	0.295804793107058	0.188572233903151	0.732816862013788	977	27252	643	618	555	482	359	183	19	19	17	8	2	2	26138	26163	26226	26299	26422	26598	1429	1429	1431	1440	1446	1446
C3_BREAST	60_70	UKBB	M13_SOFTTISSUE	-0.0914274013481128	-0.223933715942553	0.0323049804335741	-0.303854432933695	-0.100858187633285	-0.249455588215578	0.252872588058723	0.199162215710849	0.1888972325968	0.245042859968473	0.220780961019737	0.355144741819957	0.717684441497159	0.260852483515051	0.864208973149577	0.214973452166462	0.647797078843523	0.482426372005395	6396	29500	4154	3847	3387	2836	2267	1166	83	76	65	40	27	8	30054	30361	30821	31372	31941	33042	1605	1612	1623	1648	1661	1680
C3_BREAST	60_70	UKBB	M13_SOFTTISSUENAS	0.61903883324879	0.421030445466414	0.246768577170092	-13.0015755682225	-0.264749211507638	-13.0014108893424	0.501510022892928	0.448624005936865	0.578447066520144	531.450220220319	1.00060996252226	934.493420540461	0.217072559079584	0.347991162714396	0.669666845792317	0.980482232725172	0.791327001867773	0.988899557625642	676	27698	528	407	293	208	137	55	12	8	3	0	1	0	26355	26476	26590	26675	26746	26828	1479	1483	1488	1491	1490	1491
C3_BREAST	60_70	UKBB	M13_SOFTTISSUEOTH	0.4950524166223	0.176627449178084	-0.0713192065430613	-0.569725011064297	0.247807085527827	-13.0013424568473	0.318670756971025	0.290864714797512	0.379654941165178	0.578463410070333	0.409668014791387	487.353701003986	0.120305680194834	0.543685354438259	0.850992120853038	0.324676251908015	0.545247221890357	0.978717017900011	1993	28446	1464	1250	956	690	465	222	31	22	13	7	6	0	27417	27631	27925	28191	28416	28659	1527	1536	1545	1551	1552	1558
C3_BREAST	60_70	UKBB	M13_SPINSTENOSIS	0.204548272962065	0.232128582304957	0.396729276639386	0.801898683400006	-13.0009505300975	-13.0009734977469	0.578764731411827	0.448697328652189	0.501384877691835	0.501348875198395	571.260888932999	944.06196133014	0.723771986176799	0.604919603826256	0.428788237648328	0.10971346450097	0.981843037889711	0.989012428650774	742	26448	582	494	350	237	144	56	13	11	8	4	0	0	25230	25318	25462	25575	25668	25756	1365	1367	1370	1374	1378	1378
C3_BREAST	60_70	UKBB	M13_SPONDYLINFLAMNAS	0.893853532586222	-0.412867276069723	1.55430540607698	-12.500293328483	1.29744298633974	-12.500349215535	0.708263697096568	1.00071434181594	0.448864623876085	653.187724895838	0.708122060229476	1046.23292686834	0.206936214006361	0.679919810125717	0.000534687464332371	0.984731522183628	0.0669170550842068	0.990467133950516	268	25936	190	180	136	83	59	29	7	6	7	2	2	0	24655	24665	24709	24762	24786	24816	1352	1353	1352	1357	1357	1359
C3_BREAST	60_70	UKBB	M13_SPONDYLOLISTHESIS	0.883633933573193	0.377544581395031	-13.005116313509	-13.0049570468456	0.551489819495441	-13.005136954214	0.578768367530878	0.578554216509421	555.567800038275	707.025246532741	1.0006248364293	1748.69301003358	0.126823477680151	0.514036366532741	0.981324270548825	0.985324612662568	0.58153397538575	0.994066138382541	372	26012	298	256	183	117	66	22	7	4	1	1	1	0	24733	24775	24848	24914	24965	25009	1346	1349	1352	1352	1352	1353
C3_BREAST	60_70	UKBB	M13_SPONDYLOPATHY	0.216845837586799	0.0253295353199218	0.241417525329144	0.417251685017049	0.203054574387765	-0.236691773921629	0.318602398411118	0.269613747717008	0.279684212710189	0.303623493361026	0.355208916656463	0.707929369454338	0.496114604264187	0.925150867733347	0.388039084859238	0.169367047975288	0.567560264424095	0.738120165590265	2581	27856	1900	1680	1286	931	648	303	42	39	32	21	10	2	27028	27248	27642	27997	28280	28625	1467	1470	1477	1488	1499	1507
C3_BREAST	60_70	UKBB	M13_SPONDYLOSIS	-0.175928071588162	-0.0273082533629069	0.137723118801946	0.345243512037851	0.126305335084408	-0.00939958691900072	0.44896745736168	0.318292192811875	0.335322393325925	0.355395560008274	0.409720700358238	0.707950412064879	0.695168763241173	0.931628445459563	0.681278941598282	0.331331950018016	0.757875527213637	0.989406652202684	1933	27239	1406	1268	981	725	518	249	27	29	22	16	8	2	26309	26447	26734	26990	27197	27466	1430	1428	1435	1441	1449	1455
C3_BREAST	60_70	UKBB	M13_SYNOTEND	-0.92252155565643	0.0317809292121321	-0.355271786238312	-0.0321726945531273	-0.149728852702634	0.311192647862925	0.708327712729484	0.318404630003065	0.409906957135619	0.37974763879744	0.409751246141331	0.501205910193282	0.19278183267049	0.920492767443613	0.386099150123639	0.932483001835928	0.714802372505658	0.534673431826134	1865	27533	1195	1151	1050	891	695	323	28	27	20	15	10	4	26720	26764	26865	27024	27220	27592	1455	1456	1463	1468	1473	1479
C3_BREAST	60_70	UKBB	M13_SYSTCONNECT	0.900215895555828	-0.64513488257736	-0.247297869349142	-13.0080272356903	-0.355620163710635	-13.007400526789	0.40960161168841	0.707780302619598	0.707790182358346	515.102969369919	1.00045555250594	998.871769031831	0.0279644974627692	0.362037092552815	0.726793297076515	0.979852958205743	0.722246329111103	0.989610167124288	716	35833	570	472	327	213	147	58	10	5	3	1	1	0	34052	34150	34295	34409	34475	34564	1917	1922	1924	1926	1926	1927
C3_BREAST	60_70	UKBB	M13_TENDOSYNOVITISNAS	-12.0035278002934	0.851262702515058	0.283726390721621	-0.159770854858614	-0.0410842906967325	0.732926091487641	419.660799489342	0.501449453317907	0.708138975733411	1.0006973368402	1.00060984990527	1.00064404207136	0.977181276515485	0.0895824879137121	0.688666899117578	0.873149291381893	0.967248660407088	0.463891289860768	330	27109	222	207	191	153	102	47	7	7	3	1	2	1	25789	25804	25820	25858	25909	25964	1421	1421	1425	1427	1426	1427
C3_BREAST	60_70	UKBB	M13_TOEDEFORMOTH	0.548349512466274	-0.746123559737535	0.276140503987016	-13.0072837454537	-13.0068600830458	-13.0073048678364	0.708571093148171	1.00090145820782	0.708401712835007	657.72283356287	710.038139784147	1180.84421280155	0.439001328053649	0.455998780393055	0.696678685189563	0.984221872958683	0.985384739393723	0.991211272625407	373	20337	289	267	209	143	92	41	4	2	2	0	0	0	19463	19485	19543	19609	19660	19711	954	956	956	958	958	958
C3_BREAST	60_70	UKBB	M13_TRIGGERFINGER	-13.0068712787934	0.0369152151249454	0.149062201656462	0.754752225336429	-13.0055374941155	-13.0053989981104	677.157593189749	0.708151224389628	0.708101756494092	0.578601641398301	574.128136000342	919.199994927875	0.984675142448453	0.958425905773237	0.833269977293911	0.192082956425566	0.981927326820779	0.988711421970026	365	27068	233	228	215	173	135	59	7	7	5	3	0	0	25774	25779	25792	25834	25872	25948	1419	1419	1421	1423	1426	1426
C3_BREAST	60_70	UKBB	M13_TROCHANTERICBURSITIS	-13.5045111511384	-13.5040676986449	-13.5039416501183	1.11774951621633	1.40594466897886	-13.5036340671794	1056.29128385406	808.147372003005	881.721296564947	0.708055605896114	0.708099684835418	2285.57082132832	0.989799454386454	0.986668043355438	0.987780531795538	0.114423641279639	0.0470868696649637	0.995285957296321	199	27053	155	137	111	81	47	18	3	3	3	4	2	0	25677	25695	25721	25751	25785	25814	1417	1417	1417	1416	1418	1420
C3_BREAST	60_70	UKBB	MEMLOSS	-12.0032426389225	-12.0030858836028	1.00873693212095	-12.0032351322402	-12.0030591015018	-12.0026118129993	720.599251604515	590.197581660853	1.00062071460131	754.441955915242	833.617039225383	1711.02504643417	0.986710006862795	0.983774218920361	0.313401089701005	0.98730612489832	0.988511841561883	0.994402992444099	106	34299	78	62	46	40	27	7	1	1	1	0	0	0	32515	32531	32547	32553	32566	32586	1811	1811	1811	1812	1812	1812
C3_BREAST	60_70	UKBB	MIGRAINE_UNSPE	-13.0086326238565	0.268609626051411	0.526717609857624	-0.454077234955938	1.07912113372275	-13.0086510284423	493.640379381299	0.501178090943574	0.501172219234172	1.00060952715529	0.501090710392721	872.561728175875	0.978976221646119	0.591988655201671	0.293271779588038	0.6499723293054	0.0312759122286502	0.988105119680535	673	36095	452	401	319	224	152	84	8	10	8	5	4	0	34384	34435	34517	34612	34684	34752	1924	1922	1924	1927	1928	1932
C3_BREAST	60_70	UKBB	MULTIMORB	-0.14157352802099	0.12948971688845	0.070715479798451	-0.428006422055007	-0.651133571137411	0.30690768005632	0.2269229017453	0.155079678168161	0.183253425035393	0.279723383485343	0.335168166802198	0.33507527758552	0.532703883377156	0.403724295804896	0.699578882185625	0.125990498083044	0.0520515601336187	0.359700196505216	7492	26020	5633	4818	3727	2604	1768	800	98	89	51	26	17	9	26424	27239	28330	29453	30289	31257	1357	1366	1404	1429	1438	1446
C3_BREAST	60_70	UKBB	MYELOPROF	-12.0030534614962	-12.002830548763	-12.0030826957956	-12.0028805596652	-12.0026981875969	-12.0027995219282	656.167086767068	542.280407643796	722.839223963154	840.724867880803	867.10517290686	1235.06581354661	0.98540536832173	0.982341070911247	0.986751363328261	0.988609129907394	0.988955824450617	0.99224600213817	114	36270	92	69	44	29	22	11	0	0	0	0	0	0	34355	34378	34403	34418	34425	34436	1937	1937	1937	1937	1937	1937
C3_BREAST	60_70	UKBB	MYELOPROF_NONCML	-12.0029026692952	-12.0027110270365	-12.0029020501627	-12.0026423918698	-12.0024016663821	-12.0025669716715	687.304918780283	569.644380645402	731.988434313531	852.044938941368	898.699291426549	1286.73553276744	0.986066673339191	0.983189390505193	0.986917141556674	0.988760679289008	0.989344326410179	0.992557504042671	104	36258	84	63	43	28	20	10	0	0	0	0	0	0	34343	34364	34384	34399	34407	34417	1935	1935	1935	1935	1935	1935
C3_BREAST	60_70	UKBB	N14_ABNORMALBLEED	-13.5082516788274	1.71018145840649	-13.5091571787919	-13.5087256625408	-13.5076350058172	1.13273524070917	1517.53968519536	0.579326992549011	1178.67990833001	1151.18546713497	959.000210244122	0.708888357259157	0.992897791582229	0.00315708500334484	0.990855437606684	0.990637341602804	0.988762070165106	0.110064438231202	206	25397	87	68	71	73	77	78	2	3	2	2	2	2	24180	24199	24196	24194	24190	24189	1334	1333	1334	1334	1334	1334
C3_BREAST	60_70	UKBB	N14_ACUTERENFAIL	0.0283225469843704	0.157180084184173	-0.908445125472329	-13.0047728595495	-13.0046372671228	-13.0044111650859	0.578373382377106	0.448423532862333	1.00054443900191	579.064188976985	758.456313157367	1616.00696238605	0.960943751553589	0.725950712971993	0.363904215484624	0.982082409015459	0.986319988749554	0.993579293193166	977	33210	844	575	343	187	97	22	9	6	1	0	0	0	31573	31842	32074	32230	32320	32395	1761	1764	1769	1770	1770	1770
C3_BREAST	60_70	UKBB	N14_BENIGNMAMDYSP	1.84049579377212	0.586107710575303	-12.507905133937	-12.5072626440275	0.820773614575176	0.741474876511639	0.501843557677098	0.708105676295252	515.405623032654	538.418787465905	0.707982905598391	1.00118368855816	0.000244963041379737	0.407833505536672	0.980638773724667	0.981467113397682	0.246328723447445	0.458937076175998	294	31999	170	153	142	126	100	65	6	3	1	3	3	1	30550	30567	30578	30594	30620	30655	1567	1570	1572	1570	1570	1572
C3_BREAST	60_70	UKBB	N14_BREAST	2.99659132129186	0.759743970450683	0.625076734148959	0.528574091355815	0.124304631004283	0.476319205603377	0.140920425563322	0.303756616273268	0.335257636555086	0.37962313754674	0.448594505500567	0.501397179061546	2.42461611248999e-100	0.0123787156156307	0.062256179119194	0.1638118006403	0.781704873374242	0.342120475955435	1238	32294	681	653	612	538	463	292	74	26	19	14	9	4	31141	31169	31210	31284	31359	31530	1636	1684	1691	1696	1701	1706
C3_BREAST	60_70	UKBB	N14_BREASTDISOTH	1.53648426885973	0.883521583411703	0.651961551047057	0.416764643605561	0.592681529927029	0.406189575579761	0.355953914053617	0.355507364788635	0.409815583514487	0.501252653380913	0.448560241433781	0.708023635004537	1.58504131673701e-05	0.0129463648910913	0.111639805484606	0.405721575491916	0.186402184034683	0.566174254179261	742	32122	437	426	403	343	302	166	24	19	14	10	6	2	30809	30820	30843	30903	30944	31080	1594	1599	1604	1608	1612	1616
C3_BREAST	60_70	UKBB	N14_CALCUKIDUR	-0.122481483108434	0.440904901223151	-0.273336126652889	0.830638186622194	0.420671980352525	-11.0005705947442	1.00062638687791	0.57821564971418	1.00054932878264	0.70797093992965	1.00053646552365	402.048746536477	0.902578429058588	0.44574568295568	0.784710196855032	0.240689178433859	0.674159359253216	0.978171576264001	371	35686	269	245	168	119	75	40	6	5	4	3	1	0	33879	33903	33980	34029	34073	34108	1903	1904	1905	1906	1908	1909
C3_BREAST	60_70	UKBB	N14_CERVICAL_DYSPLASIA_ALL	-12.0034782568206	0.66364422249977	-12.002572030334	-12.0030795927093	-12.0027044612765	-12.0026396786462	794.182051949282	1.00077007503547	611.387661220138	731.623132494496	744.425359644835	830.732052282418	0.987941020171314	0.507245018710469	0.984337185047125	0.986910416232516	0.98713590619792	0.988472350767512	106	35924	63	67	60	45	27	22	1	1	0	0	0	0	34047	34043	34050	34065	34083	34088	1919	1919	1920	1920	1920	1920
C3_BREAST	60_70	UKBB	N14_CHRONEPHROPATH	1.62089082742577	-12.5019852114256	0.719110356612021	-12.5019380069644	-12.5018642435148	-12.5017497118141	0.708003648091394	657.364147491541	1.00047666990823	889.490742149227	868.028803442096	1633.78214322354	0.0220571654461348	0.984826462290216	0.472284036604408	0.988785971088165	0.988508791907939	0.993894623113939	108	36017	89	76	55	40	30	12	3	1	1	0	0	0	34113	34126	34147	34162	34172	34190	1920	1922	1922	1923	1923	1923
C3_BREAST	60_70	UKBB	N14_CHRONEPHROPATH_ADVERSE	1.62050433224656	-12.5019708179997	0.717105653535705	-12.5019236677917	-12.5018506046797	-12.5017386135152	0.707995972261649	657.027758512379	1.00047268435206	888.835144499019	866.631835855917	1629.39603980864	0.0220874328984727	0.984818712065444	0.473517970062865	0.988777713126564	0.988490282489225	0.993878194060424	108	36252	89	76	55	40	30	12	3	1	1	0	0	0	34335	34348	34369	34384	34394	34412	1933	1935	1935	1936	1936	1936
C3_BREAST	60_70	UKBB	N14_CHRONKIDNEYDIS	-0.0913243465772964	-0.397033047274675	-0.021062607728762	-0.723922804078227	-0.05190314324106	-12.0081039606757	0.448520930947247	0.409505099065359	0.40952041036117	0.707844598167754	0.578189616761168	382.819921304754	0.838656535849235	0.332274038326792	0.958980986580572	0.306442940571066	0.928471278550548	0.974976459468616	1593	33376	1320	1101	773	515	316	121	18	13	8	4	3	0	31885	32104	32432	32690	32889	33084	1746	1751	1756	1760	1761	1764
C3_BREAST	60_70	UKBB	N14_CYSTITIS	-0.10440920886275	0.136215003991144	0.282659786359638	0.290037847997966	-0.801623852137087	0.379815745858715	0.578689169922477	0.379646530392102	0.379639980971433	0.409803469940046	0.707917694695672	0.578413921240801	0.856819993562189	0.719748991135991	0.456545654140356	0.479101366847469	0.257479450849714	0.511405719307563	1165	29329	783	730	631	555	414	233	17	16	13	10	4	3	28151	28204	28303	28379	28520	28701	1543	1544	1547	1550	1556	1557
C3_BREAST	60_70	UKBB	N14_CYSTKID	0.32271443779962	-12.002403029126	0.412811890792197	-12.0023405371565	-12.0021548046153	-12.0019097886354	1.00061828371916	396.266421581014	1.00050935863021	663.652814431525	749.074816727836	1248.37125302207	0.747062551751754	0.975836791897628	0.6798984346195	0.985570828625616	0.987216331306815	0.992329212180377	211	35958	181	139	93	52	31	10	2	1	1	0	0	0	34069	34111	34157	34198	34219	34240	1917	1918	1918	1919	1919	1919
C3_BREAST	60_70	UKBB	N14_DYSPLACERVUT	-13.0087833805691	0.824219454735616	-13.0063486604456	-13.0077283940301	-13.0059508260575	-13.0063429199569	1412.84926197025	1.00116688746811	952.284443641412	967.708060389518	884.183334031085	1042.33666789208	0.992653596503926	0.410360834956884	0.989102791477502	0.989275326360491	0.988263889679416	0.990044204302665	123	25335	53	57	62	63	56	44	1	1	0	0	0	0	24075	24071	24066	24065	24072	24084	1329	1329	1330	1330	1330	1330
C3_BREAST	60_70	UKBB	N14_ENDOMETRIOSIS	-13.0108461315606	1.0802532843727	-13.010545756248	-13.0109859613579	0.23680928680693	0.743815765150316	887.945879298134	0.578650357062163	715.291884183478	858.927761828482	1.00110749009305	1.00115230987621	0.988309217906293	0.0619225703874891	0.985487964518505	0.987914154973114	0.813007998275586	0.4575061126866	245	25385	134	125	116	82	80	59	3	3	0	0	1	1	24160	24169	24178	24212	24214	24235	1333	1333	1336	1336	1335	1335
C3_BREAST	60_70	UKBB	N14_ENDOMETRIOSIS_UTERUS	-13.0087492433058	0.986571875308403	-13.0083293389612	-13.0087981680464	-13.0091448349982	-13.0090749366683	1055.25065909097	0.708193085260634	849.766343010876	1044.73332411387	900.418848324752	1179.06683201327	0.990164216248483	0.163594638771379	0.987786360487841	0.990065167099953	0.988472659442436	0.991196826873769	166	25370	96	91	81	56	54	40	2	2	0	0	0	0	24108	24113	24123	24148	24150	24164	1330	1330	1332	1332	1332	1332
C3_BREAST	60_70	UKBB	N14_FEMALEGENINF	-0.514234618742189	0.00151844350209889	-0.146861231316466	0.121314103551036	-0.67409817406401	0.451954571831002	1.00062149880986	0.578230276742263	0.707854051201763	0.708018793289891	1.00065381411802	0.708094367886098	0.607311265201771	0.997904742655229	0.835639784265233	0.863954027441822	0.500528943220035	0.523298691162793	650	35401	400	364	292	224	201	146	7	8	6	4	3	2	33742	33778	33850	33918	33941	33996	1902	1901	1903	1905	1906	1907
C3_BREAST	60_70	UKBB	N14_FEMALEGENNONINF	-0.43777457871018	0.021915472032736	0.00846498407002374	-0.550325366297383	-0.0936547413377637	0.206836321440798	0.380185214017442	0.226682986679756	0.245466180003269	0.355619317718854	0.269878214633685	0.303955993928196	0.249535999084107	0.922981360837827	0.972490134349349	0.121739694419972	0.728571830416381	0.496199859346868	4215	26926	2559	2351	2056	1766	1455	993	46	47	38	25	23	11	27091	27299	27594	27884	28195	28657	1445	1444	1453	1466	1468	1480
C3_BREAST	60_70	UKBB	N14_FEMALE_GENITAL_DYSPLASIA_ALL	0.88615974899133	0.239798401301098	-13.0053147435494	-13.0063216617011	-13.0049819939267	-13.0050812779255	1.00124162669693	1.00075347538948	775.550110534651	809.996979516655	763.920421923813	959.248637046615	0.376123821953328	0.81062652157378	0.986620782601757	0.987188720974183	0.986417468550327	0.989182954981755	196	35362	103	104	97	93	74	53	2	1	0	0	0	0	33568	33567	33574	33578	33597	33618	1885	1886	1887	1887	1887	1887
C3_BREAST	60_70	UKBB	N14_FEMALE_GENITAL_HSIL	1.2809093480098	-12.5043006341657	-12.5040576796891	-12.5044091147502	-12.5042022365565	1.97243780712233	1.00104501514566	727.481865228605	819.627256546676	954.92431551479	929.615908615043	1.00049836418976	0.200695640715243	0.986286259980501	0.98782811637162	0.989552271639237	0.989268031048476	0.0486718205666341	107	36004	70	69	55	42	27	16	1	0	0	1	1	1	34113	34114	34128	34141	34156	34167	1927	1928	1928	1927	1927	1927
C3_BREAST	60_70	UKBB	N14_FEMGENPAIN	-13.0068546801127	0.422889948309733	-13.0064096170754	-13.0062431563563	-13.0058177921692	0.884140222234271	1112.28077529479	1.00093849219775	855.300075554304	884.479071383795	863.33340118485	1.00151855024654	0.990669863001904	0.672664886819173	0.98786716642674	0.988267549839946	0.987980600876168	0.377344531468119	170	25377	89	86	77	74	60	52	1	1	0	0	0	1	24126	24129	24138	24141	24155	24163	1331	1331	1332	1332	1332	1331
C3_BREAST	60_70	UKBB	N14_FEMGENPROL	-0.799063926462825	-0.102656636746704	-0.0984278026423333	-0.0430565220098415	-0.0199622699581165	0.268890724242096	0.578810972593281	0.303824504811422	0.335402201504312	0.3797484059981	0.379643807414311	0.501301533542501	0.16742457474292	0.735452595251754	0.769169037026654	0.90972794291212	0.958065296367091	0.591692356600361	2196	26239	1564	1453	1212	906	679	346	25	27	22	16	11	4	25466	25577	25818	26124	26351	26684	1380	1378	1383	1389	1394	1401
C3_BREAST	60_70	UKBB	N14_GENITOURINARY	0.83995014288726	0.200336709060422	0.285327660188795	-0.250033548715867	-0.569974979849348	0.117394237572736	0.161068054286664	0.1657194758196	0.174343230986689	0.253641873751794	0.291727415387704	0.28072642839708	1.83938931115717e-07	0.226704895340975	0.101717039821726	0.324244057530711	0.0507257033675226	0.675815361783474	6870	20404	4579	4074	3399	2716	2120	1317	113	88	64	34	24	13	21542	22047	22722	23405	24001	24804	1040	1065	1089	1119	1129	1140
C3_BREAST	60_70	UKBB	N14_GENITOUROTH	-12.5043458007818	-12.5040155332616	-12.5039989179204	-12.504132775995	0.52110992296651	1.70384677774362	757.813945505663	556.87210680795	635.316278398557	691.492064907178	1.00046266170557	1.00074379659118	0.9868350644674	0.982085792174742	0.984297421681021	0.985572776172907	0.602458076000347	0.0886466198040199	160	36184	113	106	78	66	56	25	0	0	1	1	2	1	34296	34303	34331	34343	34353	34384	1935	1935	1934	1934	1933	1934
C3_BREAST	60_70	UKBB	N14_GLOMERULAR	0.961619303087997	-0.212879680446167	0.748043095660697	-12.0026775064283	0.332924193800647	-12.0022889884226	0.707984154095964	1.00053263310539	0.707800750611064	488.186665121223	1.00046821232978	740.73847586665	0.1743844479605	0.831509208421382	0.290577553515632	0.980384989982383	0.739309122627324	0.987072330693306	243	36109	181	155	117	86	65	32	6	4	3	1	1	0	34240	34266	34304	34335	34356	34389	1925	1927	1928	1930	1930	1931
C3_BREAST	60_70	UKBB	N14_GLOMER_NEPHRITIS	1.1054221001233	-0.0746661061047977	0.167420520991677	-12.0039615562461	0.402924657061041	-12.0032732681363	0.708020560375314	1.00052949621689	1.00049675237935	509.544327280951	1.00045486259383	759.656155791435	0.118456448062946	0.940511816069372	0.867104581402501	0.981204991937434	0.687138426589753	0.987393206994625	208	36133	154	133	104	78	60	31	5	3	2	1	1	0	34256	34277	34306	34332	34350	34379	1926	1928	1929	1930	1930	1931
C3_BREAST	60_70	UKBB	N14_HYDRONEPHR	0.798217989768501	-0.264836714682673	0.193622605826747	-12.0021773444731	-12.0022025511408	-12.0023219521836	0.708139087753259	1.00057937280454	1.00061075697618	583.466066657408	698.799663675472	1038.79513534646	0.259655775581124	0.791253393903674	0.846563943522466	0.983588288633166	0.986296642947273	0.990781383174965	310	31029	255	183	115	70	38	19	4	2	1	0	0	0	29465	29537	29605	29650	29682	29701	1615	1617	1618	1619	1619	1619
C3_BREAST	60_70	UKBB	N14_KIDUROTH	-0.205137479777006	-13.0063524230727	-0.294199236966638	-13.006150850426	-13.0058119635428	-13.0055091521594	1.00061579438737	490.175290527752	1.00049929938643	726.951741339983	810.340393365346	1441.80441706664	0.837563347190799	0.978831347916649	0.768717850129532	0.985725526524111	0.98719465159386	0.992802939069951	382	36152	311	243	182	114	73	26	2	1	1	0	0	0	34297	34365	34426	34494	34535	34582	1924	1925	1925	1926	1926	1926
C3_BREAST	60_70	UKBB	N14_LUMPNASBREAST	4.18084814429057	1.48162945771804	0.676959321005152	0.721629264298528	-0.492584691781551	0.666478921567659	0.140791808483651	0.379960014096566	0.578660984169327	0.57859185739915	1.00066611553269	0.708197518336118	8.84295970764213e-194	9.64173322150042e-05	0.24205245684275	0.212318154243047	0.622537821072298	0.346657785309514	479	32050	218	209	204	203	174	128	65	13	7	4	3	2	30694	30703	30708	30709	30738	30784	1552	1604	1610	1613	1614	1615
C3_BREAST	60_70	UKBB	N14_MENORRHAGIA	-12.0068036180507	-12.0119598441813	-12.0149679881905	-12.0156748846592	0.954133928914786	-0.225180744251995	1947.60929782699	1254.5587470044	916.338513225848	745.693290212361	0.711297845605312	1.00199822243209	0.995081157930687	0.99236065198751	0.98953849190685	0.98714390118658	0.179791074338304	0.822188017559211	202	25332	12	12	28	44	80	147	0	1	1	1	3	1	24191	24191	24175	24159	24123	24056	1331	1330	1330	1330	1328	1330
C3_BREAST	60_70	UKBB	N14_MENSIRREG	-12.5046561760333	-12.5032900689714	1.84027985256395	-12.5101556145015	0.979637724459709	-12.506427839487	2207.33647108049	1580.30131533619	1.00303870684901	924.908484916435	0.709238906880786	560.390506530465	0.995479973775774	0.993687230450341	0.0665494521536682	0.989208277537835	0.16720146270412	0.982194813630104	160	35908	13	13	22	49	73	112	0	0	1	1	2	0	34142	34142	34133	34106	34082	34043	1913	1913	1912	1912	1911	1913
C3_BREAST	60_70	UKBB	N14_MESNRUIRREG	-12.011563638127	-12.0248914221197	-12.0439058927233	-12.0433322346218	1.0560147469804	-0.7435296297473	1929.47739317725	1192.30701297835	800.45769491894	577.336999501256	0.50529844617412	1.00184665000878	0.995032966278989	0.991953152620656	0.987995263149682	0.98335722116354	0.036628290703625	0.457990932691318	328	25334	12	13	39	77	140	248	0	1	1	2	5	1	24317	24316	24290	24252	24189	24081	1333	1332	1332	1331	1328	1332
C3_BREAST	60_70	UKBB	N14_NEUROMUSCDYSBLADD	0.290360100417103	1.26246677144059	-0.120163830313123	-12.4990972857642	-0.014343458327728	0.527473675080412	1.0007542562451	0.448571336284418	1.0006791043314	543.201968821144	1.00071523825214	1.00070793666249	0.771708172136104	0.00488658025017674	0.904417967803778	0.981642266870874	0.988564147257666	0.598123784758193	286	29013	168	164	138	110	98	73	8	7	2	1	1	1	27604	27608	27634	27662	27674	27699	1519	1520	1525	1526	1526	1526
C3_BREAST	60_70	UKBB	N14_OBSTRUREFLUROPATH	1.03511891621732	-0.471843648650681	-0.0447551460296323	-12.0059862614472	-12.0060820091344	-12.0067871733462	0.578611893763731	1.00057919422393	1.00059195637274	503.556016355549	605.943324492685	933.15456569453	0.0736197594073588	0.637233374629649	0.964323582314646	0.980978315703429	0.9841918537247	0.989733998921835	361	31069	295	221	142	90	53	23	5	2	1	0	0	0	29511	29585	29664	29716	29753	29783	1619	1622	1623	1624	1624	1624
C3_BREAST	60_70	UKBB	N14_OTHBLADD	-0.234136628827421	0.620791456435272	-0.485465945622151	-0.819646881075941	-0.704386717468592	-12.0052833188208	0.708074092522552	0.355276777302089	0.707977661944279	1.00061801372859	1.00058145573346	536.042473695122	0.740896145805651	0.0805773379894122	0.492897261859177	0.412706176929755	0.481446856877325	0.982131957878927	831	29506	607	525	423	299	207	90	11	11	3	2	1	0	28172	28254	28356	28480	28572	28689	1547	1547	1555	1556	1557	1558
C3_BREAST	60_70	UKBB	N14_OTHETNASKIDUR	-13.0044073139938	-13.0041224360683	-13.0039646424055	-13.0040555085534	-13.0040749690296	-13.0037784764455	1030.15748066586	811.627658955928	891.201445554766	1100.08116031552	1164.16255591727	2067.88322529331	0.989928005731146	0.987216620223247	0.988358081669014	0.990568429081808	0.991087554893261	0.994982576593603	146	35773	109	88	74	50	35	14	0	0	0	0	0	0	33908	33929	33943	33967	33982	34003	1902	1902	1902	1902	1902	1902
C3_BREAST	60_70	UKBB	N14_OTHFEMPELINF	0.120568835660858	0.253601647205171	-13.0026405363503	0.342638459647107	-13.0030564934079	0.759443047398923	1.00060200666369	0.707801668031035	626.769832731295	1.00061067929107	764.047280536647	1.00087382950682	0.904090013562721	0.72012271960131	0.983448689649338	0.73202780762554	0.986421733992276	0.447984169727788	324	35240	213	188	146	90	81	55	3	3	2	2	1	1	33456	33481	33523	33579	33588	33614	1892	1892	1893	1893	1894	1894
C3_BREAST	60_70	UKBB	N14_OTHNONINFCERVIX	0.406329264939313	0.473977513708409	-0.045887192207391	-12.5002199441737	0.862733197013543	1.65112500151289	1.00109810889075	0.708348791116273	1.00077336323934	552.582518272914	0.708124266449707	0.708715982663723	0.684828157626429	0.503412475973217	0.96342842583549	0.981952230495376	0.223096362844416	0.0198198203391201	261	25430	163	153	133	114	80	46	5	5	4	4	4	2	24186	24196	24216	24235	24269	24303	1337	1337	1338	1338	1338	1340
C3_BREAST	60_70	UKBB	N14_OTHNONINFUTER	-13.0044652670407	0.290528018728648	0.614942051543055	0.319372829158567	0.213435769598275	-13.003765713026	510.538415727959	0.501547273783546	0.449126950321223	0.578860149367144	0.578796263294389	544.532171512218	0.979678433973308	0.562411404027093	0.170938553429176	0.581135342740758	0.712308090777506	0.980947833098108	706	25579	408	371	333	289	248	168	14	14	11	6	3	0	24512	24549	24587	24631	24672	24752	1351	1351	1354	1359	1362	1365
C3_BREAST	60_70	UKBB	N14_OTHNONINFVAG	-13.0140137158438	1.07169979727706	-13.0121329856423	-13.011741555348	-13.011151622333	-13.010758561493	893.43026374017	0.578865899559071	741.778866798406	842.177698362838	785.567882820681	1136.45302339871	0.988378148970071	0.0641151406730155	0.986004390198234	0.987673082895204	0.986785454701463	0.990865564702587	192	25426	136	127	103	81	65	40	3	3	0	0	0	0	24148	24157	24181	24203	24219	24244	1331	1331	1334	1334	1334	1334
C3_BREAST	60_70	UKBB	N14_OTHNONINFVULV	-0.0405979751521311	0.769450901674739	0.222232256635926	0.507648976708808	-0.0777147560905222	1.28299379394101	1.00099405353414	0.501554697493651	0.708141845334966	0.708141006766301	1.00067248344965	0.708394979969695	0.967648539849847	0.124997285042913	0.75365433962331	0.473450886986413	0.938096501311004	0.0701210815347306	371	25524	250	222	196	160	101	60	10	9	6	4	2	2	24294	24322	24348	24384	24443	24484	1341	1342	1345	1347	1349	1349
C3_BREAST	60_70	UKBB	N14_OVARYCYST	-0.246535095407248	1.03572375436019	0.170291713979315	-0.205681300195385	0.371800339216655	0.903995220088818	1.00097506918123	0.410051038292691	0.708296377132396	1.00087315073303	0.708264384241111	0.708354787535902	0.805453926003357	0.0115421682393556	0.810001283554754	0.837180040282553	0.599620942702473	0.201888400770033	470	25603	301	260	220	166	127	85	11	10	5	3	3	2	24418	24459	24499	24553	24592	24634	1343	1344	1349	1351	1351	1352
C3_BREAST	60_70	UKBB	N14_POLYPFEMGEN	-0.0117241109327053	0.210725632294561	0.747312748746926	-1.52786387591457	0.0854477026269679	0.0567822535940083	0.579371472535967	0.380233877025609	0.304522696479372	1.00091896078611	0.410189978366451	0.578602949566262	0.983855179011408	0.579441946571091	0.014125885406702	0.126895066641244	0.834984966891353	0.921823650381968	1332	25663	729	698	660	603	529	334	20	20	17	8	9	3	24888	24919	24957	25014	25088	25283	1358	1358	1361	1370	1369	1375
C3_BREAST	60_70	UKBB	N14_POSTMENATRVAG	-13.5023399191389	1.22392468307195	-0.233911034026561	0.0349063959595968	-13.5017965708569	-13.5017894049443	889.053411393413	0.448894748336551	1.00075840119916	1.00074109799525	886.950605900423	1600.89137334348	0.987882736537499	0.00640042702164161	0.815191669094809	0.972174993170567	0.987854499561202	0.993270785403688	291	25501	218	180	157	124	89	35	7	7	2	1	0	0	24227	24265	24288	24321	24356	24410	1340	1340	1345	1346	1347	1347
C3_BREAST	60_70	UKBB	N14_POSTMENBLEED	-13.0081833900321	0.061004108522528	0.67718241379294	-0.330839744458715	-0.0339498600920872	0.551864515009184	415.683751287118	0.44930684047737	0.336264929330647	0.579043887074938	0.449024604279734	0.448814535226059	0.975035504970893	0.892000083700354	0.0440267567160949	0.567758880746556	0.939730957764921	0.218845124863868	1197	25632	631	598	583	551	482	308	14	18	18	11	10	5	24823	24856	24871	24903	24972	25146	1361	1357	1357	1364	1365	1370
C3_BREAST	60_70	UKBB	N14_RENALCOLNAS	1.32769913485438	1.38448349364453	-11.4988295115337	0.777957325609509	0.70693830041844	1.51450084088459	1.0009407669318	0.708299134248547	449.293943114783	1.00065530303486	1.00057183586142	1.00056268674692	0.184690271507134	0.0506232963750392	0.979581881334593	0.436894584032448	0.479855943241181	0.130114853198239	119	35521	62	63	61	54	49	25	3	2	0	3	2	1	33679	33678	33680	33687	33692	33716	1896	1897	1899	1896	1897	1898
C3_BREAST	60_70	UKBB	N14_RENALTUB	0.223873778200465	-0.010848052779511	-0.0549079361004785	-1.14560687848447	-0.16022440804752	-0.474939029389015	0.303377155019469	0.269129974909236	0.334837685457823	0.707810817982877	0.500956952918296	1.00046963247789	0.460551630774215	0.967847689190619	0.869743943786258	0.10555030234468	0.749092141222258	0.634989349893493	2704	34217	2216	1762	1209	798	486	177	34	25	12	5	5	1	32856	33310	33863	34274	34586	34895	1815	1824	1837	1844	1844	1848
C3_BREAST	60_70	UKBB	N14_RENFAIL	0.0449024532938924	-0.102971634157549	-0.00970384963603783	-1.66164779003702	0.027516191959976	-0.223042952842748	0.355123599453652	0.303141784621801	0.354952503692894	1.00049166570542	0.500924730564369	1.00045474839194	0.899382246888399	0.7340964496317	0.978189793336338	0.0967473498098983	0.956193600790381	0.823580981887986	2319	34574	1934	1513	1027	660	399	138	28	20	10	4	5	1	33098	33519	34005	34372	34633	34894	1833	1841	1851	1857	1856	1860
C3_BREAST	60_70	UKBB	N14_RENFAILNAS	-12.1694563449366	0.524657701480073	1.59687355206861	-12.1692064296012	1.47878515652979	3.15806010093284	738.182627795479	1.00066241233982	0.708027745899694	767.53027874221	1.00061164653204	1.00083901385131	0.986846911369086	0.600062670224383	0.0241093156626927	0.987350055876267	0.139439575003956	0.00160271240638855	120	31376	97	73	51	42	24	4	3	3	2	1	2	1	29768	29792	29814	29823	29841	29861	1628	1628	1629	1630	1629	1630
C3_BREAST	60_70	UKBB	N14_TUBULOINTNEPHRNAS	-12.0015885691482	0.677577738267577	0.250942643074694	0.724644885192438	-12.0015729846507	-12.001309487972	533.423188094432	0.708064610009976	1.00064466609201	1.00068526399919	680.568184302683	1237.3196743709	0.982049759754097	0.338595836107525	0.801983452866787	0.468974478399218	0.985930324520312	0.992261086924157	201	30843	143	124	102	75	41	16	2	4	2	1	0	0	29299	29318	29340	29367	29401	29426	1600	1598	1600	1601	1602	1602
C3_BREAST	60_70	UKBB	N14_URETHRALSTRICT	0.168317014633672	-0.396193146945427	0.562713272860782	0.871741467780843	-12.0026212436347	-12.0028614462154	1.00078336892433	1.00061847742491	0.707970996123424	0.708050871374004	471.729628932937	707.907199742082	0.866437533812183	0.692143196534798	0.426715120776689	0.218253756450602	0.979700929553562	0.98647218309723	278	29039	202	177	141	109	81	33	6	5	4	2	0	0	27590	27615	27651	27683	27711	27759	1519	1520	1521	1523	1525	1525
C3_BREAST	60_70	UKBB	N14_URETHRAOTH	-0.887060829481217	-0.020672323160677	0.329323816613718	-0.100851279027208	-1.15709038217699	-13.0154438404144	0.578560496104382	0.29064626054106	0.279391600854876	0.409633133790958	0.707858761542038	399.111131330038	0.125221527924938	0.943297976026736	0.238510617351471	0.805528168609319	0.102125682125901	0.973984736351079	2412	31133	1795	1504	1185	847	605	317	29	28	20	7	2	0	30069	30360	30679	31017	31259	31547	1652	1653	1661	1674	1679	1681
C3_BREAST	60_70	UKBB	N14_URINOTH	-0.291837928538449	0.282781242785842	0.375947645692175	-0.0364399029954422	-0.790954862867704	-0.199746475654673	0.355473858538204	0.202812353653864	0.215837581356949	0.303414546863352	0.448400876572342	0.501150623332348	0.411656057755604	0.163227063547766	0.0815420303396837	0.904404412993116	0.0777410973648993	0.690205847351268	3672	31460	2606	2283	1875	1441	1053	572	55	52	34	17	7	4	30790	31113	31521	31955	32343	32824	1681	1684	1702	1719	1729	1732
C3_BREAST	60_70	UKBB	N14_UROLITHIASIS	0.425316154487821	0.274555425300014	-0.545921651844257	0.846426422896429	0.59649125185564	0.60121682203769	0.708105573115909	0.578298762186268	1.0005862637418	0.578387158880515	0.707847098625884	1.00058985345388	0.548080144557557	0.63495520533684	0.585339696889237	0.143351029892788	0.399405334312111	0.547931637599604	465	35725	313	292	222	166	120	62	7	5	4	6	3	1	33963	33984	34054	34110	34156	34214	1907	1909	1910	1908	1911	1913
C3_BREAST	60_70	UKBB	N14_UTER_POLYP	0.629349421940253	-0.105524712221542	1.32955498709984	-12.501875596879	-12.501848292228	0.367666756871475	1.00154117867151	1.00100031009544	0.501857462801167	550.667737289757	487.590822932434	1.000769799549	0.529754397381863	0.916043133730894	0.00806663018845246	0.981887087256184	0.979544449111469	0.713332645719088	256	25383	133	136	132	120	100	77	6	5	5	1	1	1	24165	24162	24166	24178	24198	24221	1335	1336	1336	1340	1340	1340
C3_BREAST	60_70	UKBB	NAFLD	0.186759031728763	-13.0066032516811	0.519012374545869	-0.0748431544000445	-13.0060091920589	1.21808586742318	0.707988391092046	415.361506788136	0.578344693160285	1.00053623344226	725.466714647306	1.00044911495316	0.791943074956185	0.975019177284209	0.369500119900397	0.940371421031806	0.985696465650375	0.223399187369952	546	36202	417	364	251	154	94	35	4	2	4	2	1	1	34395	34448	34561	34658	34718	34777	1932	1934	1932	1934	1935	1935
C3_BREAST	60_70	UKBB	NEURODEGOTH	-13.5092336097376	-13.5088730418115	0.461981175195597	1.02692586522297	-13.5106510292983	2.08357599426083	957.693543845301	843.597734457935	1.00082568986205	1.00110769161602	1662.32969331444	1.00105336603229	0.988745406560254	0.987223696607004	0.644368168243633	0.304990766142833	0.993515232732939	0.0373988144717233	264	24909	213	142	89	55	30	17	0	0	2	1	0	1	23674	23745	23798	23832	23857	23870	1286	1286	1284	1285	1286	1285
C3_BREAST	60_70	UKBB	NEURODIS	0.401382180242402	0.0863281367257646	0.157306255281857	0.379282011815117	0.121782424034003	-0.0976724642791133	0.236636004823819	0.211169527304046	0.224860408812996	0.224937296492483	0.255434760543396	0.411612389972881	0.0898478593791042	0.682679370839508	0.484194052195049	0.0917634964761678	0.633529275004486	0.812430009707057	5319	13479	3626	3128	2573	2104	1602	856	78	64	53	38	20	6	14479	14977	15532	16001	16503	17249	615	629	640	655	673	687
C3_BREAST	60_70	UKBB	OFFICIAL_TILASTOKESKUS	-12.0017375482956	0.199546964014067	0.395099470135352	0.313780053668312	-0.302231532130244	0.818101533775229	344.993756373581	0.5783238836461	0.578284619925966	0.707818519237637	1.00053029352236	1.00053448063133	0.972248570449485	0.730061581113262	0.494463628048258	0.657544562439678	0.76259767556309	0.41354878196668	492	36099	331	304	259	186	147	62	7	7	4	3	2	1	34325	34352	34397	34470	34509	34594	1928	1928	1931	1932	1933	1934
C3_BREAST	60_70	UKBB	OTHER_ILD_CVD_COMORB	0.219993090046184	-0.0653167917151718	0.844046038491526	0.263297874382442	0.512031772300471	-11.0001757699892	0.708932882009261	0.708710716133302	0.579345938817492	1.00117237863966	1.00102979805422	578.853044918718	0.756320800396438	0.926568662429555	0.14514544414777	0.792558632777641	0.608997470383355	0.984838393345917	591	16835	512	327	199	115	73	26	7	5	4	1	1	0	16145	16330	16458	16542	16584	16631	762	764	765	768	768	769
C3_BREAST	60_70	UKBB	OTHER_SYSTCON_FG	0.791478291821894	-0.337035221881194	0.0503845144113838	-13.0044117287852	0.646467459086203	-13.0039395410546	0.501641185292763	0.708118518863662	0.708131300236868	593.18354145153	0.708063213775122	1262.12002242846	0.114616681168513	0.634103748867052	0.943277281846556	0.982509312010177	0.361238274346237	0.991779340448229	563	25088	447	365	259	175	114	41	8	5	4	2	2	0	23971	24053	24159	24243	24304	24377	1225	1228	1229	1231	1231	1233
C3_BREAST	60_70	UKBB	PAIN	0.300494316064002	-0.00821065348889028	-0.216510994743096	-0.0484649954843896	-0.573450456561785	-1.04533509736452	0.195978971452011	0.174830235997939	0.220869384888808	0.238152318892153	0.317928738774343	0.578318427725712	0.125202257308444	0.962542255735766	0.326954282820257	0.838740968656577	0.071277170238581	0.070677744938927	6769	30347	4808	4238	3310	2459	1727	975	87	70	41	29	12	3	30599	31169	32097	32948	33680	34432	1622	1639	1668	1680	1697	1706
C3_BREAST	60_70	UKBB	PANCREATITIS	0.242980895431142	0.445130331691269	0.0675954685089842	-12.0014221267484	-12.0013736321692	-12.0013823871309	1.0005758616393	0.70781693798299	1.00050948432217	512.592758995359	580.900565709393	831.119088402949	0.808128531905596	0.529429085972471	0.946135064335236	0.981320698625637	0.983516921599046	0.988478925487521	243	35543	183	159	117	85	47	28	4	3	1	0	0	0	33702	33726	33768	33800	33838	33857	1897	1898	1900	1901	1901	1901
C3_BREAST	60_70	UKBB	PDSTRICT	-13.0034714121426	-13.0033718078819	-13.0032975072745	-13.0032058145697	-13.0032331585665	-13.0031262619113	967.14589418157	768.070573553518	966.778952172034	1378.67119455408	1470.9126775205	2311.2505951221	0.989272604524339	0.98649252509347	0.989268676686169	0.99247470797872	0.992946594313519	0.995511114641954	130	36221	114	95	61	31	19	8	0	0	0	0	0	0	34307	34326	34360	34390	34402	34413	1930	1930	1930	1930	1930	1930
C3_BREAST	60_70	UKBB	PDSTRICT_EXMORE	-14.0137051029349	-14.0133396778976	-14.0131019035555	-14.0128505864428	-14.0128129867072	-14.0126941210932	1926.01419923541	1532.65584578448	1920.15822952046	2740.94960723397	2965.1785160977	4640.3375767251	0.994194632475034	0.992704903959746	0.994177178609735	0.995920906972434	0.996229378616266	0.997590585788805	130	8579	114	95	61	31	19	8	0	0	0	0	0	0	8282	8301	8335	8365	8377	8388	313	313	313	313	313	313
C3_BREAST	60_70	UKBB	PNEUMOBACTKNOWN	2.44083944649354	-12.1683463540131	-12.1683465412865	-12.16816391053	-12.1684217173313	-12.1677820797141	0.501505185290933	588.923630886042	688.276750685954	787.095624921017	929.832290723796	1337.60361878046	1.13289363450178e-06	0.983515273627263	0.985894583719597	0.987665535046794	0.989558634613627	0.992741981682926	125	30761	93	73	51	41	23	12	4	0	0	0	0	0	29154	29174	29196	29206	29224	29235	1635	1639	1639	1639	1639	1639
C3_BREAST	60_70	UKBB	PNEUMONIA	0.392593766595378	-0.0203620291738887	-0.815046799318687	-0.341482804384828	-0.818631610796668	0.990246523407583	0.379547174439516	0.379311170636973	0.707824961241145	0.707816737664076	1.0004826212787	0.707824733749181	0.300961308115179	0.957188845598673	0.249534520623177	0.62948970156103	0.413222035891819	0.161813101310815	1555	34423	1312	944	576	375	234	85	18	12	6	5	3	2	32797	33165	33533	33734	33875	34024	1851	1857	1863	1864	1866	1867
C3_BREAST	60_70	UKBB	POLLENALLERG	-14.0095475248052	-0.314515052704263	-14.0091289589642	0.760252752714503	-14.0087349741993	-14.0095072613709	1160.7818476443	1.00115382975234	1160.2684861598	1.00140332332349	1949.51622532629	4360.71033839175	0.990370515929686	0.753405160849911	0.990366543380887	0.447740481786753	0.994266650865787	0.99743666754897	306	16833	244	205	137	84	39	13	2	2	1	1	0	0	16065	16104	16172	16225	16270	16296	828	828	829	829	830	830
C3_BREAST	60_70	UKBB	PRIM_KNEEARTHROSIS	1.71726839524342	0.438522538383545	-12.508431802364	-12.5087610290857	1.9563688118473	-12.5081587289644	0.708394427122926	1.00076026325856	771.451522182753	1017.19983314842	0.708182082078491	1448.51328863494	0.0153434284247599	0.661248992601567	0.987063545738667	0.99018846107387	0.00573566391394694	0.993110216672234	115	24499	85	80	58	33	30	12	3	1	0	1	2	0	23327	23332	23354	23379	23382	23400	1199	1201	1202	1201	1200	1202
C3_BREAST	60_70	UKBB	PSOR_ARTHR_OTH	-12.0031249707791	-12.0028530009564	0.5841042823883	-12.0026441483031	-12.0026376393906	-12.0032894644586	655.507793734454	501.135477297836	1.00051365300863	682.609293746812	765.305819473084	1194.24348052331	0.985390604026282	0.980891443626677	0.559351911241042	0.985971138865337	0.987486928188064	0.9919806318815	128	36279	94	83	71	47	29	15	1	1	1	0	0	0	34376	34387	34399	34423	34441	34455	1936	1936	1936	1937	1937	1937
C3_BREAST	60_70	UKBB	PSOR_ENTE_ARTHR	-13.004629631978	-13.0043046552433	0.534763059766116	-13.0038594690663	-13.0039305723819	-13.0049181532625	1095.26173751033	821.425662058182	1.0007967510895	1089.56639964161	1293.28910249186	2033.97705960412	0.990526511568255	0.987368911175765	0.593108172243622	0.990477558420739	0.991977462282884	0.994898490786607	135	24515	98	88	79	54	30	15	1	1	1	0	0	0	23353	23363	23372	23397	23421	23436	1198	1198	1198	1199	1199	1199
C3_BREAST	60_70	UKBB	PULMONARYDG	0.281426568910292	0.173460507264018	0.269173753019978	0.0934477191509737	-0.0522403144815189	-0.753229343208781	0.213450987137449	0.169632816036676	0.179004287992969	0.21729300165377	0.232918307512515	0.501638941202044	0.187349737530607	0.306513769427993	0.132651426604722	0.667156378595711	0.822534772584481	0.133216769359798	6243	20194	4342	3848	3137	2543	1967	976	106	92	71	42	23	4	20898	21392	22103	22697	23273	24264	1091	1105	1126	1155	1174	1193
C3_BREAST	60_70	UKBB	PULM_ANXIETY	-0.623430030900378	-0.399878701698984	-0.321676535924047	0.00219221218700413	0.212353578907863	1.1003689964274	0.501390367978659	0.355200496849463	0.409722066253362	0.448599899821734	0.448478028800941	0.501214096578104	0.213719554003738	0.260257356835936	0.432389585794857	0.996100923569109	0.635857722003806	0.0281344068103653	2469	31610	1884	1593	1163	716	448	184	18	16	12	12	9	4	30493	30784	31214	31661	31929	32193	1684	1686	1690	1690	1693	1698
C3_BREAST	60_70	UKBB	PULM_IMMUNECOMORB	0.444148526688321	-0.352535231124762	-0.421694023203512	-0.441509342915741	-0.979749770174687	0.301398011516118	0.282159990133197	0.319802959277056	0.380954876093419	0.449730115567451	0.579158602451689	0.449529763877032	0.11546393426154	0.270308943351837	0.268320060223868	0.326237487587265	0.0907074169949519	0.502555685845772	3056	16758	2245	1967	1527	1099	829	454	34	24	14	11	6	5	16750	17028	17468	17896	18166	18541	785	795	805	808	813	814
C3_BREAST	60_70	UKBB	PULM_INFECTIONS	0.183471221209707	0.00779163126735249	0.056566827223529	0.280804431405015	0.188303020149854	-0.555147094530248	0.239006973686407	0.192397793498964	0.203214745929419	0.199430669685119	0.207046193716386	0.448607230952629	0.442701320297429	0.967696493385243	0.780736133144589	0.159122089522175	0.363100255888983	0.215905115156228	5429	26953	3657	3267	2770	2350	1877	977	87	81	70	51	29	5	27141	27531	28028	28448	28921	29821	1497	1503	1514	1533	1555	1579
C3_BREAST	60_70	UKBB	PULM_MEDICATIO_COMORB	-0.512805242930969	0.125758980761328	-0.222093472986523	-0.565158300233542	-0.251509400546396	0.0291676509687519	0.269445182948773	0.15760015173894	0.231651069315254	0.355001349052979	0.354905919007753	0.578152497964699	0.0570158227952334	0.424892363700321	0.337689031340204	0.111387139759206	0.478532393817345	0.959763989329025	6395	31340	5474	4504	2967	1779	987	335	83	71	32	16	11	3	30567	31537	33074	34262	35054	35706	1611	1623	1662	1678	1683	1691
C3_BREAST	60_70	UKBB	PULM_PNEUMONIA_SEPSIS	0.392348357816593	-0.0285371594506312	-0.824919225685856	-0.355613626516433	-0.827224354002531	0.992526633210035	0.379975521557267	0.379708431320774	0.708036370553956	0.708025933465675	1.00062624469198	0.7080365696527	0.301808828662457	0.940091026820395	0.243986491034155	0.61548412457447	0.4084033606843	0.160974569314489	1555	26343	1311	944	577	376	234	85	18	12	6	5	3	2	25144	25511	25878	26079	26221	26370	1425	1431	1437	1438	1440	1441
C3_BREAST	60_70	UKBB	PULM_PSYCH_COMORB	-0.257020832395794	0.180859438139201	0.119185094321134	-0.520760652310016	-0.462059228045893	0.618687640291097	0.381269244447339	0.240328723046616	0.281509330719933	0.449796676720991	0.449641538679578	0.410805071879034	0.500235676588335	0.451720229087451	0.67201887960171	0.246958313907578	0.304130088139411	0.132057674264706	3482	17196	2408	2079	1681	1221	907	459	40	39	23	12	11	6	17420	17749	18147	18607	18921	19369	810	811	827	838	839	844
C3_BREAST	60_70	UKBB	Q17_CONGEN_MALFO_CIRCULATO_SYSTEM	0.775588899479304	0.283713794126434	-12.0021418396867	-12.0020336769722	-12.0020830970146	-12.0019795441398	1.00073895917818	1.00056059998706	541.301462865548	625.31875755513	673.651309446593	1110.51305312931	0.438330090479639	0.776751554662302	0.982310154847357	0.984686770831176	0.985785271900519	0.99137695164379	150	36249	113	97	72	53	32	20	2	1	0	0	0	0	34350	34366	34391	34410	34431	34443	1934	1935	1936	1936	1936	1936
C3_BREAST	60_70	UKBB	Q17_CONGEN_MALFO_DEFORMAT_CHROMOSOMAL_ABNORMALITI	-0.0470434624178411	-0.594253542910232	-0.996487043912776	-13.0094600567341	-0.619143470016961	-13.0093103465295	0.70802682638672	0.707869373044855	1.0005023613354	473.253245805791	1.00048055774542	769.507362229644	0.947025096296921	0.401191004594347	0.319256608019279	0.97806937353041	0.536017763333504	0.986511586570002	686	35897	508	455	344	256	181	90	4	3	2	1	1	0	34156	34209	34320	34408	34483	34574	1915	1916	1917	1918	1918	1919
C3_BREAST	60_70	UKBB	Q17_CONGEN_MALFO_DEFORMAT_MUSCULOS_SYSTEM	-12.0031975758973	-12.0030313821478	0.607811809619178	-12.0026713893681	-12.0024225505569	-12.0025837696381	668.26638524466	500.352427923369	1.00060893380461	644.345791971219	746.73762078915	1240.27316486459	0.985669410740672	0.980861260177606	0.543557677337286	0.98513811605849	0.987176037404724	0.992278695472451	123	36265	88	84	74	52	30	13	1	1	1	0	0	0	34368	34372	34382	34404	34426	34443	1931	1931	1931	1932	1932	1932
C3_BREAST	60_70	UKBB	Q17_CONGEN_MALFO_URINARY_SYSTEM	-13.0037367909042	-13.0034050661337	-13.0031600714052	-13.0031399178198	-13.0034251533976	-13.0035480063909	1170.18914332761	903.918972141787	1122.63745644778	1275.69965583083	1133.95474520545	1727.19165668614	0.991133683524274	0.98852235806423	0.990758558228632	0.991867345198479	0.990850600673285	0.993993004693227	108	36278	80	68	44	34	32	18	0	0	0	0	0	0	34371	34383	34407	34417	34419	34433	1935	1935	1935	1935	1935	1935
C3_BREAST	60_70	UKBB	Q17_LVOTO_BROAD	-0.047840142186	-12.5113596387956	-12.511574549467	-12.5114442237214	1.58830126310014	2.2263838178592	1.00055252836116	433.714880646703	560.150935054285	727.096827557965	0.707748966478383	1.00061156497134	0.961864699097506	0.976986640748782	0.98217987058121	0.986271160612413	0.0248221683958029	0.0260796893528306	289	36146	250	180	107	70	41	16	2	2	2	2	3	1	34259	34329	34402	34439	34468	34493	1924	1924	1924	1924	1923	1925
C3_BREAST	60_70	UKBB	Q17_OTHER_CONGEN_MALFO_DIGES_SYSTEM1	-12.0015130328343	0.245155431053932	0.666365226636909	-12.0012742707042	-12.001215541261	-12.0012225557055	598.71222712785	1.00050877732214	1.00049657173305	738.589549796386	868.026351691073	1350.7697876492	0.98400704000858	0.806432610331975	0.505389053592684	0.987035816985298	0.988968906863373	0.992911105728961	122	36281	106	95	63	38	25	9	1	2	1	0	0	0	34359	34370	34402	34427	34440	34456	1937	1936	1937	1938	1938	1938
C3_BREAST	60_70	UKBB	Q17_VACTREL	0.173752185765608	-0.350370890446211	-13.0051861336986	-13.0049749721952	-13.0049802116015	-13.0050246882724	1.00075056811218	1.00061122781022	654.072465921647	752.004282243255	744.969470070787	1161.09230269265	0.862162642717167	0.726220976852547	0.984136385378991	0.986202270664627	0.986071985056408	0.991063336285099	280	36172	206	183	133	103	76	44	2	1	0	0	0	0	34318	34341	34391	34421	34448	34480	1926	1927	1928	1928	1928	1928
C3_BREAST	60_70	UKBB	R18_ABDOMI_PELVIC_PAIN	-0.528343837564404	0.0627728090873583	-0.0471750295174932	0.336833604038471	-2.24270684488539	-0.123007149960022	0.410222494725344	0.232303137050174	0.279711105529363	0.269693718596151	1.00061161300588	0.501266963555627	0.197765256556825	0.786991485929752	0.866067023653593	0.21168385829319	0.0250043177731974	0.806152540893147	3635	27784	2546	2285	1803	1357	942	525	43	43	25	17	3	4	27386	27647	28129	28575	28990	29407	1444	1444	1462	1470	1484	1483
C3_BREAST	60_70	UKBB	R18_ABNORMALITI_BREAT	-0.22633925614215	-0.180010101424719	0.682178622986386	0.0114929364177565	0.124928305239259	0.806567670163903	0.578665089286802	0.448630991468244	0.355346074690888	0.578448745953411	0.5783087876154	0.708001872571967	0.69569350868793	0.688241132269277	0.054888419756964	0.984148235604512	0.82896940694634	0.254612715093017	1239	29021	946	779	531	388	265	113	17	17	14	8	5	2	27793	27960	28208	28351	28474	28626	1504	1504	1507	1513	1516	1519
C3_BREAST	60_70	UKBB	R18_ABNORMALITI_GAIT_MOBIL	0.0987091770569255	-0.836892172551493	-0.216713061805915	-12.0034020318685	-12.0031458169599	-12.0029733067514	0.707978122842248	1.00051324246944	1.00057219094298	541.777750684476	677.403605844661	1229.87256520606	0.889115068967739	0.402894559785604	0.82852855652807	0.982323848355014	0.98586275079386	0.992213148478745	573	34464	504	333	182	98	41	13	4	2	1	0	0	0	32719	32890	33041	33125	33182	33210	1810	1812	1813	1814	1814	1814
C3_BREAST	60_70	UKBB	R18_ABNORMALITI_HEART_BEAT	0.174227943384515	-0.796149472415964	0.397808728876904	0.211588822621942	0.281639499092846	-0.074313721598621	0.448845663714616	0.578463834177843	0.379648861595869	0.501285426294755	0.50114611541083	1.00055094064937	0.697891020383201	0.168723584978791	0.294715405864543	0.672957496478088	0.574122297152548	0.940793318346478	1382	29095	1048	867	615	434	306	141	15	13	14	9	5	1	27911	28092	28344	28525	28653	28818	1503	1505	1504	1509	1513	1517
C3_BREAST	60_70	UKBB	R18_ABNORMAL_BLOOD_P_READI_WO_DIAGNOSIS	0.461461020736518	0.0347261525504816	-0.234194886144405	-11.5008475301255	1.09938692348263	1.7917850608599	0.708120959094954	0.708000078449632	1.0006910441355	356.251592684962	0.708012567222383	1.00060670608255	0.514614229753444	0.960880858087488	0.814959236300225	0.97424641684536	0.120475982724951	0.073341669192951	383	28267	304	243	169	108	64	25	4	4	3	2	3	1	26891	26952	27026	27087	27131	27170	1451	1451	1452	1453	1452	1454
C3_BREAST	60_70	UKBB	R18_ABNORMAL_FINDI_DIAGNOST_IMAGI_FUNCTION_STUDI_WO_DIAGNOSIS	0.640845414917981	0.108851810574161	0.099068536157463	0.563580035301027	-0.393682708923285	0.101492419822328	0.318159708365282	0.334879286322214	0.409498514879273	0.40949085973381	0.707768197238871	1.00051921595374	0.0439858579091075	0.745144815284053	0.808837127846769	0.168730461979763	0.578052856196876	0.919201382715795	1691	35425	1339	1053	722	460	300	121	28	23	14	9	3	1	33873	34159	34490	34752	34912	35091	1876	1881	1890	1895	1901	1903
C3_BREAST	60_70	UKBB	R18_ABNORMAL_FINDI_DIAGNOST_IMAGI_LUNG	1.18262008302252	0.176702625368418	1.02157991112295	1.09266855306179	-11.5023216860411	2.18971163832114	0.501251162068159	0.707893869667	0.578290286711596	0.707895774586959	402.092441896738	1.0005491523249	0.018307654164047	0.802883243246117	0.0773032716317716	0.122698745293458	0.977178697225884	0.0286324872496278	385	34238	318	229	143	86	60	21	10	8	6	3	1	1	32505	32594	32680	32737	32763	32802	1790	1792	1794	1797	1799	1799
C3_BREAST	60_70	UKBB	R18_ABNORMAL_FINDI_DIAGNOST_IMAGI_OTHER_BODY_STRUCTURES	0.0917269829578	0.348360571911597	-0.657495591095155	0.479460331424258	-12.0017718209765	-12.0018460022792	0.708020744238849	0.501108991556916	1.00058611931108	0.70788533774097	394.357188098176	710.388096652959	0.89691922818885	0.486942975698661	0.511109902654865	0.498207035248167	0.975721121128083	0.986520562302294	598	34283	469	379	270	174	109	40	7	6	2	2	0	0	32614	32704	32813	32909	32974	33043	1791	1792	1796	1796	1798	1798
C3_BREAST	60_70	UKBB	R18_ABNORMAL_FINDI_EXAMI_BLOOD_WO_DIAGNOSIS	0.271816975990325	0.306595820200944	0.986608715205891	-0.32298475653704	0.0758401066603284	-11.0031194539506	0.501159087228468	0.409437731443661	0.379289328285023	1.00051338800518	1.00048360884542	345.389768661397	0.587559076792707	0.453964734530366	0.00928973387795059	0.746832303819835	0.939575473356517	0.974586003447266	914	35946	756	581	366	201	102	53	15	13	8	1	1	0	34181	34356	34571	34736	34835	34884	1908	1910	1915	1922	1922	1923
C3_BREAST	60_70	UKBB	R18_ABNORMAL_FINDI_EXAMI_OTHER_BODY_FLUIDS_SUBST_TISSU_WO_DIAGNOSIS	-11.499863179031	1.22659346985935	0.74114026866971	-11.4998146819185	1.14436901206629	-11.4998442367522	527.121510401162	0.707918049379743	1.00061310453313	513.007886712757	1.00048320428371	871.155119881761	0.982594458209337	0.083153057613003	0.458883758545083	0.982115759939513	0.252699822211302	0.989467683217218	118	36127	81	72	58	49	31	21	4	4	2	1	1	0	34233	34242	34256	34265	34283	34293	1927	1927	1929	1930	1930	1931
C3_BREAST	60_70	UKBB	R18_ABNORMAL_INVOLU_MOVEM	-12.5008660423769	0.929027137326001	1.49768737292234	-12.5008744137648	-12.5008840009854	-12.5009128237401	733.88000559865	0.707943768213322	0.707956054272211	903.289801970729	1029.54600957641	1643.39978622994	0.98640954160023	0.189422490868955	0.0343865924663407	0.98895820998827	0.990312218038946	0.993930759129372	163	33205	126	102	63	46	27	15	4	4	2	0	0	0	31518	31542	31581	31598	31617	31629	1720	1720	1722	1724	1724	1724
C3_BREAST	60_70	UKBB	R18_ABNORMAL_RESULTS_FUNCTION_STUDI	-0.160876376240422	-0.613734024829461	-0.193296245493068	0.314073045338377	0.476722009781546	0.821927685925018	0.708084915503498	0.707875308262279	0.70784339702396	0.707856687791682	0.707871498625818	1.00061299875523	0.820268794936167	0.385937262941254	0.78479348973852	0.657262526345878	0.500655703168643	0.411404710008912	766	34464	612	488	330	203	129	57	9	9	7	5	3	1	32817	32941	33099	33226	33300	33372	1792	1792	1794	1796	1798	1800
C3_BREAST	60_70	UKBB	R18_ABNORMAL_WEIGHT_LOSS	-0.572097624390571	-0.978839071484495	0.864649140205857	0.356804655620782	-0.577977242487195	0.397082753389365	0.707904712412945	0.707797394151276	0.35496555270487	0.578255905446286	1.00047817177575	1.00054173624497	0.419000634214654	0.166684241782686	0.01485611517339	0.53721104374402	0.563466002440007	0.691464982904796	1086	35737	865	672	448	274	177	87	13	12	12	5	2	1	34035	34228	34452	34626	34723	34813	1910	1911	1911	1918	1921	1922
C3_BREAST	60_70	UKBB	R18_ANOREXIA	-12.0034706631235	-12.0031591419226	0.929605223495414	-12.0033338696937	-12.0034721164773	-12.0032787160684	551.900241075811	498.194619757982	1.00054982618212	771.155416587399	793.610906276021	1367.19279621889	0.982647898682853	0.980778176855409	0.35284017514615	0.987581118088036	0.987932348402357	0.992995056908292	168	36254	143	93	48	37	26	13	1	1	1	0	0	0	34342	34392	34437	34448	34459	34472	1936	1936	1936	1937	1937	1937
C3_BREAST	60_70	UKBB	R18_ASCITES	0.445234408387406	-12.0031974534439	0.615397992009464	1.01357923889162	-12.0030665646954	-12.0028864031761	1.00083656705802	421.896049811282	1.0007690680169	1.00074779018972	850.077275161197	2328.10129713338	0.65641930391608	0.977302764339756	0.53860420376929	0.311145256971913	0.988734267403575	0.995886400934898	273	26064	234	129	79	50	25	6	2	1	2	1	0	0	24726	24831	24881	24910	24935	24954	1375	1376	1375	1376	1377	1377
C3_BREAST	60_70	UKBB	R18_CARDIAC_MURMU_OTHER_CARDIAC_SOUNDS	0.215980001950917	-13.0050890715937	0.0233967187295371	-13.0047680522656	-13.0048702274115	-13.0047308948181	1.0007683763272	578.050569887675	1.00065743303282	850.836396691686	956.237286794615	1632.41551633404	0.829132598281798	0.982050559227846	0.981346083829294	0.987805059023469	0.989149068489199	0.993643674579923	255	28135	198	176	130	79	54	19	2	1	1	0	0	0	26751	26773	26819	26870	26895	26930	1439	1440	1440	1441	1441	1441
C3_BREAST	60_70	UKBB	R18_CONVU_NOT_ELSEW_CLASSIFIED	-12.5015423451182	0.810768488392138	1.3742469747257	-12.5014954182292	1.70722512757874	-12.5011243771021	656.426860649684	0.708180053664226	0.708374886703471	901.382845767578	0.708039481717905	1365.54348181713	0.984805337397733	0.25226629470878	0.0523797422895759	0.988934301941006	0.0159001063772599	0.992695717899841	232	27510	189	130	77	49	33	19	5	5	3	1	2	0	26200	26259	26312	26340	26356	26370	1348	1348	1350	1352	1351	1353
C3_BREAST	60_70	UKBB	R18_COUGH	-0.606971933436954	0.0224259574869164	0.00982694557447815	-13.0070782329482	-13.0065361961289	-13.0062279602337	1.00075383172447	0.578445384323382	0.708011135420188	590.144162665633	629.849984024522	1057.90996502165	0.544173008397809	0.969074273443018	0.988925998445836	0.982415641186452	0.983524684977212	0.990190840989523	597	28320	461	384	267	177	128	46	6	5	2	0	0	0	26994	27071	27188	27278	27327	27409	1456	1457	1460	1462	1462	1462
C3_BREAST	60_70	UKBB	R18_DISTU_SKIN_SENSA	0.960741284504099	-0.626983605148221	0.759637876204678	-13.007570767454	-13.006577410874	0.512078280414142	0.578638346971265	1.00056650144001	0.578359320247542	642.501453369258	628.194605956405	1.00058329946986	0.0968443734694128	0.53090270392968	0.189036117651143	0.983847770451073	0.983481224144099	0.608805157526185	427	35312	284	243	190	149	116	75	6	4	3	0	0	1	33584	33625	33678	33719	33752	33793	1865	1867	1868	1871	1871	1870
C3_BREAST	60_70	UKBB	R18_DIZZI_GIDDI	-0.96855847114209	-1.46804824522582	0.998030036634205	-0.637355677403011	-0.507944814137418	-11.0153611262205	1.00069871526258	1.00054283662959	0.355057709924953	1.00052720082692	1.0004851196133	353.132872311893	0.333103206454635	0.142307579272883	0.00494038644679448	0.524111920467501	0.611664786776269	0.975115424920062	826	34371	653	569	389	257	170	66	8	8	9	2	1	0	32734	32818	32998	33130	33217	33321	1802	1802	1801	1808	1809	1810
C3_BREAST	60_70	UKBB	R18_DYSPHAGIA	0.104260451055192	-0.0230448755583723	0.274765286044562	0.278002240360351	0.200881837349548	0.0205290550148991	0.501648414578023	0.409934739336185	0.409951335429434	0.501386376959347	0.578507797934018	1.00062497243229	0.835357254058847	0.955169765765203	0.50270558139787	0.579259229285924	0.728409997201624	0.983631562792478	1264	26834	935	792	616	416	277	126	18	17	12	8	4	1	25754	25897	26073	26273	26412	26563	1391	1392	1397	1401	1405	1408
C3_BREAST	60_70	UKBB	R18_DYSPNOEA	-0.0761152437290265	-0.514197927968329	0.419663107203968	-0.178210628981051	0.00560189233921608	0.481463159797616	0.578451088654978	0.5782445121531	0.448357775594146	0.707835191016158	0.70772637724284	1.00055579983484	0.895312882596596	0.373874316036323	0.349272924456914	0.801219979543557	0.993684541257381	0.630377408654734	1018	35741	806	655	428	309	202	75	14	11	9	5	3	1	34048	34199	34426	34545	34652	34779	1891	1894	1896	1900	1902	1904
C3_BREAST	60_70	UKBB	R18_ELEVATED_BLOOD_GLUCOSE_LEVEL	-13.0036166138246	-13.0032919999465	-13.0032207282521	-13.0028184947957	-13.0037586293312	-13.0032485411068	864.994302793636	802.633469453988	1145.33904859751	1745.52402205595	2359.91590775615	2658.6480923841	0.988005708118191	0.987074209477804	0.990941681246636	0.994056425438668	0.995603468028809	0.996097621976716	174	34981	156	106	56	19	10	7	0	0	0	0	0	0	33153	33203	33253	33290	33299	33302	1846	1846	1846	1846	1846	1846
C3_BREAST	60_70	UKBB	R18_ENLARGED_LYMPH_NODES	0.111781695492335	-13.0064355596236	-13.0063426851712	0.470714209851378	-13.0060615345747	-13.0055717391878	1.00087499689484	589.141969488671	683.670071904327	1.00081388606353	832.192659179065	1251.89168205987	0.911073988016101	0.982386603347706	0.984821722494091	0.638118257298269	0.987530635913155	0.991711137321137	332	27558	266	193	131	87	70	31	2	1	1	1	0	0	26253	26326	26388	26432	26449	26488	1369	1370	1370	1370	1371	1371
C3_BREAST	60_70	UKBB	R18_FAECAL_INCONTINENCE	0.460014818397878	-0.0406012311438242	-0.48183810923678	0.51678360542599	0.595105686847599	1.04913545668863	0.708321353232407	0.70817367877101	1.00077598432054	0.708144075135894	0.707983581442895	1.00064770492647	0.516051645717232	0.954280484973388	0.630186404321063	0.46552965948597	0.400592094539025	0.294428395555671	433	26223	321	269	214	158	110	41	5	5	6	5	3	1	24963	25015	25070	25126	25174	25243	1367	1367	1366	1367	1369	1371
C3_BREAST	60_70	UKBB	R18_FEVER_OTHER_UNKNO_ORIGIN	0.288619275157594	0.312314625733262	0.250682605219882	-12.0006838286413	0.142785503912393	-12.0006385477032	0.708278737553053	0.578560174737611	0.708125161472312	396.887670646685	1.0006614512609	801.528299481453	0.683645262984586	0.589325616864149	0.723332217869349	0.975878057699013	0.886534129618581	0.988054362524732	520	27770	404	306	216	146	96	34	7	6	3	1	1	0	26478	26576	26666	26736	26786	26848	1401	1402	1405	1407	1407	1408
C3_BREAST	60_70	UKBB	R18_FLATU_RELATED_CONDI	0.693310632534843	-0.473479474820267	-0.178449750361676	-13.008282054334	-13.0084279060075	1.25738439447301	0.708438097189605	1.00070217832679	1.00074380058326	710.101376174634	803.259597408123	1.000937889573	0.327754557651226	0.636108135045172	0.858473936044275	0.985384443287218	0.987079183173156	0.209041215184604	346	26004	249	205	169	115	84	33	4	3	2	1	1	1	24740	24784	24820	24874	24905	24956	1357	1358	1359	1360	1360	1360
C3_BREAST	60_70	UKBB	R18_GENERAL_SYMPTOMS_SIGNS	-0.193130813650866	-0.0903145067264918	0.23702030425617	-0.194635856302047	-0.20322537593202	-0.699038634290037	0.29085397912494	0.220710603536184	0.226058342751937	0.335014180292765	0.355001180156468	0.707831603252715	0.506682011827107	0.682393799523105	0.294412107735038	0.561255305366143	0.567007705722277	0.323359562261486	4828	32191	3683	2957	2030	1443	986	488	60	52	35	19	10	2	31579	32305	33232	33819	34276	34774	1697	1705	1722	1738	1747	1755
C3_BREAST	60_70	UKBB	R18_HAEMORRHAGE_RESPI_PASSA	-0.278741401188365	-0.776295765578058	-12.5032965141994	0.66294561289382	1.2611487449745	-12.5029500914476	1.00073887228958	1.00062121522657	416.202495199097	0.708016172458832	0.578378062119253	934.22833646391	0.78060124176728	0.437858923845533	0.976034053118127	0.349096887330701	0.029221010234532	0.989322082552888	414	28214	328	277	197	133	82	38	3	2	5	5	3	0	26861	26912	26992	27056	27107	27151	1436	1437	1434	1434	1436	1439
C3_BREAST	60_70	UKBB	R18_HEADACHE1	0.295735500894389	0.182485019545524	0.0677224563602632	0.417081753593543	0.539954186796945	-11.9971169427232	0.501689329571011	0.409941301811915	0.501436759629389	0.501454357655826	0.501324407710012	411.816701893874	0.555539759280973	0.656211976025116	0.892566946521465	0.405553346144186	0.281455493019788	0.976759173357519	1115	27982	788	693	513	376	260	149	15	14	11	8	4	0	26913	27008	27188	27325	27441	27552	1381	1382	1385	1388	1392	1396
C3_BREAST	60_70	UKBB	R18_HEARTBURN	-0.0745327440637845	-0.643944253388413	0.310687156662442	0.676223473994652	1.23698457153185	1.2057466462028	1.00087510898828	1.00070458987786	0.708125454163335	0.708135800815078	0.57849862140396	1.00070791070396	0.940638339463159	0.519905646021178	0.660845647085872	0.339610702258309	0.0324950708878425	0.228244345227369	373	25988	270	244	194	136	92	37	3	3	5	4	4	1	24731	24757	24807	24865	24909	24964	1357	1357	1355	1356	1356	1359
C3_BREAST	60_70	UKBB	R18_LOCALIZED_SWELL_MASS_LUMP_SKIN_SUBCU_TISSUE	-13.006523684921	-13.0060543791102	-13.0058763719572	-13.0057609093674	-13.0056792364206	-13.0059060793527	840.828207750224	667.831730903796	844.847449643073	1021.72669416105	924.092857378003	1141.02193846214	0.987658251123345	0.984462142839323	0.98771757185137	0.989843844093097	0.988770946537451	0.990905532484154	205	35197	155	136	83	56	47	30	0	0	0	0	0	0	33387	33406	33459	33486	33495	33512	1860	1860	1860	1860	1860	1860
C3_BREAST	60_70	UKBB	R18_MALAI_FATIG	0.375631648653194	-0.638543300722822	0.446934790213351	0.814477586902459	0.211494677198647	-11.0010101153379	0.708299055533548	1.00072611577868	0.708132497466491	0.708171172548187	1.00064446702676	422.918062363592	0.595883727019206	0.523421617454775	0.527945253665953	0.250096916836337	0.832607565779279	0.979247643585905	506	28009	401	280	190	127	91	41	6	4	5	3	1	0	26721	26842	26932	26995	27031	27081	1387	1389	1388	1390	1392	1393
C3_BREAST	60_70	UKBB	R18_NAUSEA_VOMITI	-1.11470611559433	0.129989962395239	0.28904871785002	-0.829380119567809	-0.715307470771175	-0.486380227883056	0.708162072157198	0.303597520100794	0.335220897136581	0.707994158683901	0.707940049797356	1.00060913030879	0.115468184970181	0.668530683905449	0.388542576370649	0.241417738835136	0.312300410700199	0.626907511776644	1969	27409	1519	1198	869	586	404	188	23	23	13	4	3	1	26368	26689	27018	27301	27483	27699	1468	1468	1478	1487	1488	1490
C3_BREAST	60_70	UKBB	R18_OEDEMA_NOT_ELSEW_CLASSIFIED	-13.0065008601537	-0.22665109769597	0.17787111406964	-13.0058341506732	1.17201536184483	-13.0051319026482	677.15251168891	1.00071777326886	1.00072007138316	940.958088224473	1.00066242124452	2323.02408371892	0.984675463842961	0.820821478990389	0.858924714562686	0.988972065821921	0.241502518932559	0.99553317598986	350	27917	301	194	123	81	39	12	2	3	2	1	1	0	26585	26692	26763	26805	26847	26874	1379	1378	1379	1380	1380	1381
C3_BREAST	60_70	UKBB	R18_OTHER_ABNORMAL_FINDI_BLOOD_CHEMIS	-0.0147896548241036	0.690823966374939	1.32746492346113	-12.4972490560542	0.43593308976279	-12.4973535423625	0.707900382765447	0.409448534509148	0.379309889288049	510.845106421315	1.00052458799882	862.587163625931	0.983331582903381	0.0915637752055978	0.000465809202272361	0.980482601425598	0.663051122685396	0.988440476481466	613	35485	499	380	249	149	74	38	13	13	7	0	1	0	33715	33834	33965	34065	34140	34176	1871	1871	1877	1884	1883	1884
C3_BREAST	60_70	UKBB	R18_OTHER_SKIN_CHANG	-12.003311370419	-12.003359328863	0.893272354387422	-12.0030644771072	-12.0028076524561	-12.0021523116058	705.163664589788	552.408802273654	1.00060315778591	761.396006307159	776.918832318489	1256.56614127541	0.986419047348147	0.982664031711282	0.371999694323319	0.98742223090133	0.98767377805557	0.99237908288165	115	35201	85	71	55	38	27	12	1	1	1	0	0	0	33374	33388	33404	33421	33432	33447	1856	1856	1856	1857	1857	1857
C3_BREAST	60_70	UKBB	R18_OTHER_SYMPTOMS_SIGNS_INVOLVI_CIRCULATO_RESPI_SYSTEMS	1.39605870598153	-12.5018546532727	-12.5018821374778	1.1091643700292	-12.5018793941998	-12.5013280165673	0.708434991427773	615.909612426128	743.826741798339	1.00082349993134	933.474237400618	1944.31736951433	0.0487669463233202	0.983805494069449	0.986590171405533	0.267753117871725	0.989314372099017	0.994869897248014	170	27985	134	100	66	45	32	11	2	0	1	1	0	0	26594	26628	26662	26683	26696	26717	1425	1427	1426	1426	1427	1427
C3_BREAST	60_70	UKBB	R18_OTHER_SYMPTOMS_SIGNS_INVOLVI_COGNITIVE_FUNCTIONS_AWARE	-14.008340055967	-14.0077512874711	0.287575859129123	-14.0076509761685	0.257888353780366	-14.0063329612323	875.57115042064	729.382242324496	0.707848516884396	1101.62464257859	1.00049580020487	2508.14883462076	0.98723511911801	0.984677606842239	0.684546050150253	0.989854813655808	0.796591707733323	0.995544371775161	503	34473	426	303	194	136	76	23	3	3	3	1	1	0	32723	32846	32955	33013	33073	33126	1824	1824	1824	1826	1826	1827
C3_BREAST	60_70	UKBB	R18_OTHER_SYMPTOMS_SIGNS_INVOLVI_DIGES_SYSTEM_ABDOMEN	0.405784000258544	0.128403129508562	0.208138376706258	0.0143778325426768	-0.315504860791657	0.202426029027181	0.280327292853623	0.245326520470169	0.269808532603064	0.35546245209028	0.448606617089598	0.578419757507051	0.147746709460927	0.600698111627243	0.440452141857269	0.967735767317712	0.481869050987584	0.726365796851162	2969	27383	2143	1917	1530	1079	729	325	45	39	26	14	6	3	26734	26960	27347	27798	28148	28552	1430	1436	1449	1461	1469	1472
C3_BREAST	60_70	UKBB	R18_OTHER_SYMPTOMS_SIGNS_INVOLVI_NERVOUS_MUSCULOS_SYSTEMS	-0.154542101043461	0.404409584905122	-0.639977844740856	0.624135236083232	0.40111866354627	1.6538845168385	0.707932553241712	0.448323860750518	1.00051557217528	0.707863757425754	1.00053215162478	1.00066183602884	0.827194907098548	0.367031437671686	0.522401429978113	0.377930073730919	0.688489832112622	0.0983734795916367	713	34974	607	443	266	160	83	28	10	8	4	3	1	1	33238	33402	33579	33685	33762	33817	1832	1834	1838	1839	1841	1841
C3_BREAST	60_70	UKBB	R18_OTHER_SYMPTOMS_SIGNS_INVOLVI_URINARY_SYSTEM	-0.0923735152879731	0.0974570634407253	0.363400765403982	-13.0045380175473	-13.0044854188006	-13.0045305301329	1.00072903277181	0.707901150325585	0.70792006926052	618.198714691094	627.115840680806	905.918480961925	0.926454745809115	0.890500881697843	0.607716395918093	0.983216796421562	0.983455473686724	0.988546698190948	371	32334	262	226	174	151	113	58	4	3	2	0	0	0	30729	30765	30817	30840	30878	30933	1710	1711	1712	1714	1714	1714
C3_BREAST	60_70	UKBB	R18_PAIN_ASSOCIATED_W_MICTU	0.795019037203064	-12.0025927141131	0.589574663918375	-12.0024456022186	-12.0022853739917	-12.0022804904326	1.00071001596025	465.770509573081	1.00058382474921	641.630257722182	723.65227409392	1149.42692715683	0.426930618644399	0.979441326978886	0.55570655474209	0.985075505019811	0.986767126286618	0.991668665447945	139	32244	109	94	71	50	28	14	1	0	1	0	0	0	30572	30587	30610	30631	30653	30667	1701	1702	1701	1702	1702	1702
C3_BREAST	60_70	UKBB	R18_PAIN_NOT_ELSEW_CLASSIFIED	-12.4999276421484	0.143555285212475	0.352796875052747	1.39072204311382	0.592607403080968	-12.4999102505936	705.109267870528	1.00087128297468	1.00096622829272	0.70846700075254	1.00073108971981	1041.37323802675	0.985856125622589	0.885950341139669	0.724496069605112	0.0496459574367213	0.553733763033531	0.990422986162653	248	27404	174	123	104	73	59	33	4	4	3	3	1	0	26132	26183	26202	26233	26247	26273	1342	1342	1343	1343	1345	1346
C3_BREAST	60_70	UKBB	R18_PAIN_THROAT_CHEST	-0.0476731812040119	-0.391172142701117	-0.629014625846483	0.186404819351493	-0.444065036794074	-0.696558871922614	0.335661705420503	0.303600220908836	0.379635397068242	0.290790266527281	0.409608684297747	0.70792964013376	0.887058311453858	0.19759115307893	0.0975414327036246	0.521504231271945	0.278311520502745	0.32514599984946	3237	29613	2286	2052	1682	1283	927	465	33	27	24	20	8	2	29007	29241	29611	30010	30366	30828	1524	1530	1533	1537	1549	1555
C3_BREAST	60_70	UKBB	R18_POLYURIA	-13.0058188786348	-13.0053047390377	-0.195916587364711	0.0870289860831771	0.0431934217180854	-13.004622176421	720.987869301632	528.306132536841	1.00058418348953	1.00059400282683	1.00050104004852	1086.49938144657	0.985607830916958	0.980360470429823	0.844764985745246	0.930689538753177	0.965564591699283	0.990450119272237	281	32338	206	195	151	117	88	36	3	3	3	2	1	0	30704	30715	30759	30793	30822	30874	1706	1706	1706	1707	1708	1709
C3_BREAST	60_70	UKBB	R18_RASH_OTHER_NONSPECIFIC_SKIN_ERUPT	0.212966949876632	-0.310049940243418	0.0141637180735697	-12.0027409275409	-12.0025435701609	-12.0026477812909	1.00074879031349	1.0005971120713	1.00053019250303	477.715388487605	495.47571229863	769.094107737359	0.831477034328957	0.756663683377525	0.988705353801629	0.979955022610776	0.98067370926842	0.987548547661857	272	35302	209	178	129	94	64	30	3	2	1	0	0	0	33489	33520	33569	33604	33634	33668	1873	1874	1875	1876	1876	1876
C3_BREAST	60_70	UKBB	R18_RETEN_URINE	-0.557576704743302	0.141481355551769	-13.0038885096739	-0.082540250279508	0.0862576279177885	-13.0035569236649	1.00063756792935	0.578272103836468	518.498180273482	1.00054392643513	1.00048358431355	1397.95831028609	0.577376144092016	0.80671795788676	0.979991223388498	0.934252792944714	0.931294763382167	0.992578328258091	536	33069	441	341	216	145	96	30	4	3	1	1	1	0	31399	31499	31624	31695	31744	31810	1761	1762	1764	1764	1764	1765
C3_BREAST	60_70	UKBB	R18_SOMNO_STUPOR_COMA	-12.5033345806561	-12.5025736742953	-12.5025243197256	1.38330879806028	-12.5027407642466	-12.5034928222585	876.14682508171	712.607096105114	805.564081992395	1.00055223875442	1114.04595871611	2047.50870722485	0.988613918666102	0.986001965460256	0.987617160592953	0.166804330365399	0.991045670657473	0.995127599780908	125	33638	101	70	58	33	26	8	0	0	1	1	0	0	31895	31926	31938	31963	31970	31988	1767	1767	1766	1766	1767	1767
C3_BREAST	60_70	UKBB	R18_SPEECH_DISTU_NOT_ELSEW_CLASSIFIED	0.286011368026525	-0.075452549584328	0.302156865675149	0.823621744052943	1.10738475152557	-10.0009224051547	1.00063145007432	1.00052930362354	1.00053602570324	1.00058580901836	1.00053576752785	408.423415270782	0.775007655474722	0.939886407830361	0.762655883227631	0.410428644994853	0.26838396798206	0.980464429968609	238	36024	193	147	95	59	32	15	3	3	3	2	1	0	34149	34195	34247	34283	34310	34327	1917	1917	1917	1918	1919	1920
C3_BREAST	60_70	UKBB	R18_SYMPTOMS_SIGNS_ABNORMAL_CLINI_LABOR_FINDI_NOT_ELSEW_CLASSIFIED	0.249942781132386	0.11499334765001	0.0206623471376972	0.132343112141175	-0.364636749026885	-0.131977076220057	0.148352380010177	0.122130306012405	0.143614716937598	0.157000508086866	0.20320127557708	0.269626259087811	0.0920288675121859	0.346416544836515	0.885600388492825	0.399258068695018	0.072739630005057	0.624500821341557	12677	23209	9024	7982	6281	4763	3419	1759	189	166	113	77	37	14	25401	26443	28144	29662	31006	32666	1272	1295	1348	1384	1424	1447
C3_BREAST	60_70	UKBB	R18_SYMPTOMS_SIGNS_CONCERNI_FOOD_FLUID_INTAKE	-0.221751255441595	-1.01555377180859	0.834705177414449	0.309916595956243	-0.628602735926619	0.360014193740888	0.578684681475789	0.708041436471061	0.355474170331196	0.578595135274588	1.00064800616787	1.00074073140891	0.701572393429294	0.151482666065191	0.0188671346865547	0.59220988991039	0.529875772216187	0.719035804478234	1276	28675	1022	780	512	320	209	101	14	12	12	5	2	1	27517	27759	28027	28219	28330	28438	1398	1400	1400	1407	1410	1411
C3_BREAST	60_70	UKBB	R18_SYMPTOMS_SIGNS_INVOLVI_CIRCULATO_RESPI_SYSTEMS	0.0983501721233934	-0.328993988714196	-0.334512268856114	-0.149913274599393	-0.0802678574075001	-0.1911555658276	0.232247589749845	0.220749269516807	0.252216908675901	0.269273991236649	0.269091858662249	0.448325467794037	0.671951486069404	0.136131857153794	0.184744307673991	0.577710989187751	0.76548056852994	0.669833324125178	5562	31663	4064	3560	2763	2035	1438	692	58	49	43	32	19	5	31400	31904	32701	33429	34026	34772	1703	1712	1718	1729	1742	1756
C3_BREAST	60_70	UKBB	R18_SYMPTOMS_SIGNS_INVOLVI_COGNITION_PERCEP_EMOTIONAL_STATE_BEHVI	-0.903064272804833	-1.34792543255106	0.530275705045049	-13.01717120007	-0.381787731300791	-13.0169213344032	0.707998445754921	0.707836483129894	0.334847803192037	360.931704843454	0.7077632567333	751.949415583838	0.202126201375058	0.0568725185408248	0.113277481458496	0.97123015617785	0.58959116234421	0.986188589756281	1563	35578	1258	996	687	468	296	108	12	11	10	2	2	0	33981	34243	34552	34771	34943	35131	1890	1891	1892	1900	1900	1902
C3_BREAST	60_70	UKBB	R18_SYMPTOMS_SIGNS_INVOLVI_DIGES_SYSTEM_ABDOMEN	-0.0696837618122892	0.100352528394315	0.101731377507437	-0.0179871250919185	-0.585942492208341	0.0864260300738003	0.221288280460125	0.156218173180487	0.17732339167791	0.220803696012486	0.303246021639561	0.334898303845088	0.752837299230019	0.520621918508752	0.56616721110017	0.935074492122868	0.0533305414006979	0.796355592239712	7544	30309	5441	4746	3759	2754	1940	944	104	96	62	36	17	9	30676	31371	32358	33363	34177	35173	1632	1640	1674	1700	1719	1727
C3_BREAST	60_70	UKBB	R18_SYMPTOMS_SIGNS_INVOLVI_EMOTIONAL_STATE	-13.0031828795035	0.221052220444577	-13.0031323779838	-13.003033694682	-13.0026746273052	-13.003069384933	898.362905545375	1.00057044889838	916.001322688499	1166.74902534936	1351.11183712771	2797.6527004966	0.988451575040922	0.825149901954576	0.988673979098112	0.991108023370949	0.992321528899562	0.996291565801067	187	33725	146	107	78	50	27	10	1	1	0	0	0	0	31994	32033	32062	32090	32113	32130	1771	1771	1772	1772	1772	1772
C3_BREAST	60_70	UKBB	R18_SYMPTOMS_SIGNS_INVOLVI_NERVOUS_MUSCULOS_SYSTEMS	-0.0354258638243979	0.0257802610467743	-0.117817595253458	0.0468961459311655	-0.258112831808801	0.872271289173083	0.501126583501464	0.409424120498471	0.578222324604848	0.707836838466398	1.0004820099626	1.00053537044921	0.943642533204836	0.94979268032543	0.838542384483259	0.947176590629894	0.796415798919311	0.383315011556686	1276	35881	1080	776	467	289	148	58	15	11	6	3	1	1	34165	34469	34778	34956	35097	35187	1897	1901	1906	1909	1911	1911
C3_BREAST	60_70	UKBB	R18_SYMPTOMS_SIGNS_INVOLVI_SKIN_SUBCU_TISSUE	0.366625496677936	-0.816133187981428	0.420207337167687	-13.0095971339491	-13.0088032254184	-0.213796324932034	0.501374535691224	0.707902083490149	0.448387892174477	430.091500522833	424.664060116599	1.00050472930346	0.464632107445444	0.24895556323081	0.348680689251086	0.975868916309067	0.975562094582621	0.830790003202319	961	35737	689	591	431	322	241	139	10	7	5	0	0	1	34096	34194	34354	34463	34544	34646	1903	1906	1908	1913	1913	1912
C3_BREAST	60_70	UKBB	R18_SYMPTOMS_SIGNS_INVOLVI_SPEECH_VOICE	0.677779033250188	0.28057648085134	0.660706424903337	0.371070789459247	1.19403335744298	-11.0028365340566	0.707939777425596	0.707847498392876	0.707859141552922	1.00057561561522	0.707895008713487	471.594939735931	0.338367187082723	0.691824833290493	0.35062025978974	0.710743806874144	0.0916537564120748	0.9813861509954	334	36094	256	201	131	92	59	31	5	4	5	3	2	0	34245	34300	34370	34409	34442	34470	1922	1923	1922	1924	1925	1927
C3_BREAST	60_70	UKBB	R18_SYMPTOMS_SIGNS_INVOLVI_URINARY_SYSTEM	0.13630708291792	-0.157906815297244	-0.0123088101448734	0.251397399854954	-0.538279337320187	-0.488602361050079	0.355390933736913	0.317905767776755	0.334959330192972	0.334910821822399	0.500959710593043	0.707793374261621	0.701318491279169	0.619393921451943	0.970686591383977	0.452869448198043	0.282600318444392	0.48999435998757	2358	34179	1694	1455	1128	888	643	343	32	25	19	12	4	2	32978	33217	33544	33784	34029	34329	1833	1840	1846	1853	1861	1863
C3_BREAST	60_70	UKBB	R18_SYNCO_COLLAP	-1.12276441476005	0.552581884766193	0.327413716260248	-13.005049073708	-0.0719062738276758	0.293266068068662	1.00080170686125	0.335337690744693	0.448689522773935	430.245466662063	0.707985830123169	1.00067250699516	0.26191984073165	0.0993861055272076	0.465566806950529	0.975885979606701	0.919102305909256	0.769469428836135	1053	28400	792	696	509	344	237	95	15	14	7	3	3	1	27247	27343	27530	27695	27802	27944	1399	1400	1407	1411	1411	1413
C3_BREAST	60_70	UKBB	R18_UNKNO_UNSPE_CAUSES_MORBIDI	-14.0157415339677	-14.0144796295748	-0.55828577004536	0.43674738747253	-0.261183242735715	-14.0128162049523	733.034447360618	631.460296288788	1.00064453039084	0.708245509498183	1.00071114207584	1334.01493700411	0.984745242904333	0.982293393441451	0.576894800585645	0.53745834722531	0.794094330033982	0.991618981327104	805	28462	654	470	223	182	130	74	3	3	3	3	1	0	27165	27349	27596	27637	27689	27745	1445	1445	1445	1445	1447	1448
C3_BREAST	60_70	UKBB	R18_UNSPE_HAEMATU	0.648023778086169	0.206711835187347	0.00792836438116401	0.207397300775925	-0.744768198706196	-0.722238561962269	0.410087600158744	0.379516725629564	0.448527367595497	0.448498763993265	0.707834885281687	1.00051001039677	0.114059200325989	0.585979667221817	0.985896980706934	0.643776159383473	0.292717952784828	0.47037416097589	1149	32651	756	697	608	513	394	219	21	16	10	7	2	1	31301	31360	31449	31544	31663	31838	1722	1727	1733	1736	1741	1742
C3_BREAST	60_70	UKBB	R18_UNSPE_JAUND	1.27233255291882	-12.5018715848249	-12.5018976076135	-12.5018169479166	1.62917712506929	-12.5018016817243	1.00102840606906	808.311457388973	989.676594026748	1130.30077253476	1.00069173395782	1869.00973398636	0.203719604524324	0.987659889587137	0.9899211461069	0.991175089334404	0.103514083460757	0.994662991862214	104	25857	83	55	38	27	17	9	2	1	1	1	1	0	24531	24559	24576	24587	24597	24605	1345	1346	1346	1346	1346	1347
C3_BREAST	60_70	UKBB	R18_UNSPE_URINARY_INCONTINENCE	-0.173052883793043	-12.5031256877275	-0.216236937199696	1.32191873614105	-12.5028590702763	1.04227172568642	1.00067172205526	390.877606749093	1.00058374573069	0.578344699907867	625.123545739575	1.00054193100619	0.862701169364735	0.974482165754934	0.828901394344524	0.0222721942961356	0.984042877237978	0.297547453445472	394	32809	312	238	163	109	65	34	4	3	4	3	0	1	31146	31220	31295	31349	31393	31424	1741	1742	1741	1742	1745	1744
C3_BREAST	60_70	UKBB	RA_CO_MORB	0.104113632880572	-0.0385692138015407	0.314724913385406	-0.0963106292933729	-0.291612327165514	0.099340820364573	0.32059289008049	0.271891625686978	0.271888547289625	0.411293894566406	0.502345753613573	0.708685406546604	0.745367711555931	0.887194460430653	0.247047234931524	0.814856896064763	0.561576658461243	0.888520783587993	3152	14644	2545	2014	1441	939	602	256	40	33	24	12	6	2	14522	15053	15626	16128	16465	16811	689	696	705	717	723	727
C3_BREAST	60_70	UKBB	RHEUMA_COMORB	-0.24510792819849	-0.107742009613091	-0.00660208132284805	-0.187904756297291	-0.177413581439292	0.0481525498861181	0.240504478901749	0.172648050748279	0.185163718092002	0.233815772804692	0.23969134939457	0.336142901774507	0.30813612454836	0.532590969790773	0.971557155574134	0.421602324070893	0.459193721552887	0.886092556595752	8104	16299	5808	5104	4047	3031	2196	1050	89	82	61	39	26	9	17638	18342	19399	20415	21250	22396	868	875	896	918	931	948
C3_BREAST	60_70	UKBB	RHEUMA_ENDPOINTS	0.23084469558499	0.206932968549928	-0.165844425294599	-0.370386648859421	-0.542261694543596	-0.0233187579545825	0.180449127517875	0.140184422790283	0.191935592865626	0.252275922168051	0.290478927180467	0.379317997466276	0.200798988435495	0.139904140219104	0.387553337175506	0.142055135797209	0.061931622616412	0.950980537415626	7964	30032	5996	5321	4178	2990	2012	851	118	94	53	29	17	7	30317	30992	32135	33323	34301	35462	1565	1589	1630	1654	1666	1676
C3_BREAST	60_70	UKBB	RHEUMA_NOS	0.127539871858313	-0.380337659070297	-1.12792186905859	0.353743032594654	-13.0069513966119	-13.0071157423009	0.578377481964981	0.578200415739435	1.00049922819489	0.578244822295926	478.657356942492	828.00854306473	0.825471489896135	0.510669515805947	0.259590701261892	0.540701158307107	0.978321092378708	0.987466614810982	798	35734	612	543	397	275	187	80	8	6	3	3	0	0	33998	34067	34213	34335	34423	34530	1914	1916	1919	1919	1922	1922
C3_BREAST	60_70	UKBB	RHEUMA_OTHER_WIDE	0.0824091901981248	-0.444402367673046	-1.21278778637441	0.259760410921726	-13.0068542311777	0.381532480182607	0.578408406462347	0.578212359914595	1.00049970918589	0.578226218475269	463.105791809998	1.00050244224856	0.886704207139445	0.44214277246116	0.225442701842189	0.653260949597306	0.977593448171823	0.70295032453723	846	35703	646	577	434	299	203	85	8	6	3	4	1	1	33983	34052	34195	34330	34426	34544	1912	1914	1917	1916	1919	1919
C3_BREAST	60_70	UKBB	RHEUMA_SERONEG	-13.0056945016038	-13.0054012474904	-13.0052112543247	-13.0052049517651	-13.0050482797477	-13.0051436188821	1119.58495141599	816.25751418965	947.623872729232	1140.12064001981	1459.03354378241	3572.78401921222	0.990731556858948	0.987287872200703	0.989050158149089	0.990898833989934	0.992888175958386	0.997095659761763	127	24532	94	88	71	50	31	7	0	0	0	0	0	0	23366	23372	23389	23410	23429	23453	1199	1199	1199	1199	1199	1199
C3_BREAST	60_70	UKBB	RHEUMA_SEROPOS	1.56496159858082	-13.5043927843051	-13.5044901131519	-13.5044589999469	-13.5042382188045	-13.5043700612202	0.708537677287794	1015.55524954984	1193.94763260015	1450.12019899338	1547.5081729223	2489.77257237956	0.0271940968986883	0.98939040591574	0.990975488267298	0.99256968932425	0.993037396106566	0.99567234547302	133	24543	103	91	70	49	32	14	2	0	0	0	0	0	23372	23384	23405	23426	23443	23461	1199	1201	1201	1201	1201	1201
C3_BREAST	60_70	UKBB	RHEUMA_SEROPOS_OTH	1.62329655298301	-13.5045715652384	-13.5047500136594	-13.50479712576	-13.5045092406739	-13.5045357979819	0.708552045499963	1046.79602546227	1232.2034517903	1506.34372160062	1593.8513101067	2489.59112632392	0.0219631021156722	0.989706886527579	0.991255489663653	0.992846835270983	0.993239701574012	0.995671976952667	128	24533	98	86	67	46	30	14	2	0	0	0	0	0	23362	23374	23393	23414	23430	23446	1199	1201	1201	1201	1201	1201
C3_BREAST	60_70	UKBB	RHEUMA_SEROPOS_OTH_ICD10	1.5657280947218	-12.5029013478515	-12.5030018401817	-12.5030063708258	-12.5028245600993	-12.5028832812627	0.708085036184925	615.453996838097	725.333571731446	883.265478214757	931.487909123041	1459.37692555099	0.0270209676408637	0.98379215038477	0.986247075125761	0.988705974765898	0.989290777635869	0.993164387261899	128	36260	98	86	67	46	30	14	2	0	0	0	0	0	34352	34364	34383	34404	34420	34436	1936	1938	1938	1938	1938	1938
C3_BREAST	60_70	UKBB	RHEUMA_SEROPOS_WIDE	1.56496159858082	-13.5043927843051	-13.5044901131519	-13.5044589999469	-13.5042382188045	-13.5043700612202	0.708537677287794	1015.55524954984	1193.94763260015	1450.12019899338	1547.5081729223	2489.77257237956	0.0271940968986883	0.98939040591574	0.990975488267298	0.99256968932425	0.993037396106566	0.99567234547302	133	24543	103	91	70	49	32	14	2	0	0	0	0	0	23372	23384	23405	23426	23443	23461	1199	1201	1201	1201	1201	1201
C3_BREAST	60_70	UKBB	RHEU_ARTHRITIS_OTH	-0.303391828833673	0.327616826515258	0.214983641748771	-0.38153664867092	0.126211116449421	-0.0600304360128411	0.379907290698159	0.216155661433495	0.269585616943228	0.448645910751391	0.37952097655072	0.707930791636664	0.424525645057953	0.129607293704027	0.425184149558824	0.395092620006725	0.739471175042961	0.932422746402795	2843	27217	2213	1913	1440	972	600	254	43	40	25	12	8	2	26395	26695	27168	27636	28008	28354	1409	1412	1427	1440	1444	1450
C3_BREAST	60_70	UKBB	SLEEP	0.916185916607339	-0.347240039334699	-0.601854365681308	0.50509558365819	0.313988662420179	1.13841019517758	0.410049828955071	0.578368020546341	0.707931890936096	0.448597459218113	0.501075863673623	0.501023639055396	0.0254614828825177	0.548253650565846	0.395236930783463	0.260189255611504	0.530902460700256	0.0230763272494584	930	35247	592	539	471	399	289	147	12	8	6	11	7	4	33690	33743	33811	33883	33993	34135	1883	1887	1889	1884	1888	1891
C3_BREAST	60_70	UKBB	SLE_COMORB	-0.143430007951678	0.0440545191472387	0.37491820506146	-0.453076446905081	-0.236167857563218	0.148397832681475	0.381789823155627	0.272107219085412	0.272097954505522	0.502605511991656	0.502451149367039	0.708757335748474	0.707156352209163	0.871383559863707	0.168240482120824	0.367346243348155	0.638332526542732	0.834153562930337	2860	14305	2285	1869	1377	910	579	246	35	31	22	10	6	2	14182	14598	15090	15557	15888	16221	663	667	676	688	692	696
C3_BREAST	60_70	UKBB	SMOKING	0.880392368073924	0.350904815752741	0.417684360111609	0.33772077970713	-1.777287731311	0.21077680058424	0.308009189952877	0.294557074593113	0.307125411515919	0.358328126322217	1.00160160610981	0.580056407183413	0.00425875231972298	0.233537202447903	0.173836311747034	0.34594168009593	0.0759894450507828	0.716326314923902	2044	11499	1281	1203	1068	858	682	382	36	27	18	11	4	3	11707	11785	11920	12130	12306	12606	519	528	537	544	551	552
C3_BREAST	60_70	UKBB	SMOKING_DEPEND	0.931125195491604	0.139354417601008	-0.0186322178990398	0.265389468255064	-0.491472362332347	-13.0152433320884	0.295247765510102	0.321498341589896	0.382460934729966	0.382459797835703	0.580250127337646	660.903905984154	0.00161210383636858	0.664685710786972	0.961145101841703	0.487743915864641	0.396994636849157	0.984288199194532	2057	11607	1324	1232	1061	821	621	291	32	21	14	9	3	0	11785	11877	12048	12288	12488	12818	523	534	541	546	552	555
C3_BREAST	60_70	UKBB	SPONDYLOARTHRITIS	1.17718216170467	-0.0812129321352395	1.09866369076616	-12.4969116499473	1.13070517753857	-12.4973657391315	0.501298857626927	0.707875013070281	0.448539744713125	502.54819694782	0.578315821428448	785.146625145438	0.0188611373151336	0.90866089028486	0.0143085190118845	0.980160976841701	0.0505631239443384	0.987300417766748	407	33118	286	261	214	142	103	48	10	7	8	3	3	0	31479	31504	31551	31623	31662	31717	1750	1753	1752	1757	1757	1760
C3_BREAST	60_70	UKBB	SPONDYLOPATHY_FG	0.713449262345224	-0.549724926123445	1.37260579055124	-12.4997136815786	0.49812049042674	-12.4997355682079	0.708328109761016	1.00075578539963	0.448973241628251	586.789917066213	1.00074681128826	994.888203234557	0.313824300046607	0.582792886552345	0.00223407191223637	0.983004864164007	0.618661131436695	0.989975674040026	327	24760	238	220	171	110	71	34	6	5	6	1	1	0	23623	23641	23690	23751	23790	23827	1220	1221	1220	1225	1225	1226
C3_BREAST	60_70	UKBB	SPONDYLOPATH_COMORB	0.0614750796836649	-0.256712014818578	0.301357584332539	-0.795038278221652	-1.04082211780464	0.394102898753321	0.357961162641846	0.320622669870006	0.28233824222436	0.579752762509818	0.708960226429433	0.579553655098363	0.863644508107186	0.423324409123228	0.285807644056094	0.170268924784491	0.142077977414913	0.496497454158609	2803	13695	2156	1863	1413	989	660	288	33	25	17	7	4	3	13684	13977	14427	14851	15180	15552	625	633	641	651	654	655
C3_BREAST	60_70	UKBB	ST19_ADVER_EFFEC_NOT_ELSEW_CLASSIFIED	1.07924645817202	-12.5027182417375	-12.5026463600569	-12.5026583106526	-12.5025778434854	1.74485379887502	1.00077659892769	688.268496643292	832.375267006753	966.662342766905	859.570744721726	1.00046023931261	0.280851287100499	0.985506851918468	0.988015870004836	0.989680574620839	0.988395065604614	0.0811501766450294	121	36200	86	71	54	39	33	18	1	0	1	1	1	1	34301	34316	34333	34348	34354	34369	1933	1934	1933	1933	1933	1933
C3_BREAST	60_70	UKBB	ST19_COMPLICATIO_CARDIAC_VASCULAR_PROSTHET_DEVICES_IMPLANTS_GRAFTS	0.509959869086699	0.151392203596101	0.56914213879417	1.33428906138409	-10.49927348623	-10.4991398475207	1.00072536057387	1.00057581943422	1.00060034501234	1.00069175314688	394.515814257532	715.5724156284	0.610338568294405	0.879735062796542	0.569491425253939	0.182411494502702	0.978768355665319	0.988293566318705	211	32699	180	114	76	36	29	11	4	3	2	1	0	0	31098	31164	31202	31242	31249	31267	1628	1629	1630	1631	1632	1632
C3_BREAST	60_70	UKBB	ST19_COMPLICATIO_GENITO_PROSTHET_DEVICES_IMPLANTS_GRAFTS	1.02594375288591	-12.0044842733144	0.854230088229646	-12.0051526993189	-12.0048424593918	-12.0048345555975	1.00081359669984	521.645818729169	1.00083188566925	703.73222748042	666.886964991134	851.143878264417	0.305311416397962	0.981640134025018	0.393370969788878	0.986389338106905	0.985637804204096	0.988746726819918	159	32617	101	86	65	50	43	30	2	1	1	0	0	0	31062	31077	31098	31113	31120	31133	1611	1612	1612	1613	1613	1613
C3_BREAST	60_70	UKBB	ST19_COMPLICATIO_INTERNAL_ORTHOPA_PROSTHET_DEVICES_IMPLANTS_GRAFTS	-14.0139008237291	0.42680014871731	-14.0132347345598	-0.768651499129542	-14.0122028808653	0.375463983984117	733.546614533032	0.409660704771186	635.713220754923	1.00058903258822	810.205433381507	1.00057298098582	0.984757894371642	0.297486725765345	0.982413393560074	0.442368964624546	0.986201569911751	0.707475311203396	763	33020	579	517	411	303	200	81	6	6	0	2	1	1	31569	31631	31737	31845	31948	32067	1629	1629	1635	1633	1634	1634
C3_BREAST	60_70	UKBB	ST19_COMPLICATIO_OTHER_INTERNAL_PROSTHET_DEVICES_IMPLANTS_GRAFTS	0.295917819542686	-0.137059504736726	-13.0040576549179	-13.0039363722948	-13.0037600253893	-13.0040081289284	1.00076729389342	1.00063387386165	731.365310905878	838.290108721061	890.335025934811	1407.15157313698	0.767466118561818	0.891052388695071	0.985813942783184	0.987623349193308	0.988346936621441	0.992626558624679	274	32693	215	156	113	85	60	32	2	1	0	0	0	0	31118	31177	31220	31248	31273	31301	1632	1633	1634	1634	1634	1634
C3_BREAST	60_70	UKBB	ST19_COMPLICATIO_PROCED_NOT_ELSEW_CLASSIFIED	0.0492619733997316	0.325877805695082	0.0220658042530414	-0.131934493228856	-1.11620885692692	-0.200017982459381	0.501360245098634	0.334969023699498	0.448461526423906	0.578305501294008	1.00049694694491	1.00054418489797	0.92172850732988	0.330623122994361	0.960757250816471	0.819537570886392	0.264570081253678	0.841551599112694	1289	33625	959	815	639	458	312	149	16	14	8	4	1	1	32176	32320	32496	32677	32823	32986	1763	1765	1771	1775	1778	1778
C3_BREAST	60_70	UKBB	ST19_COMPLICATIO_SURGI_MEDICAL_CARE_NOT_ELSEW_CLASSIFIED	-0.0705986578251174	0.23482381084748	-0.459878822234657	-0.304775698979848	-1.83260530027794	-0.240282150480223	0.379612814968233	0.252059320204495	0.409554916907851	0.448381641576562	1.00047550518779	0.707837931865873	0.852464026458798	0.35153231383552	0.261490747395947	0.496679326927793	0.0669910156434687	0.734263772188365	2492	34436	1854	1555	1211	879	617	298	28	23	10	7	2	2	33216	33515	33859	34191	34453	34772	1830	1835	1848	1851	1856	1856
C3_BREAST	60_70	UKBB	ST19_FRACT_FEMUR	-0.368961786914423	-0.0854901007058502	-12.504792516252	-12.5045654771603	-12.5043603747572	1.55332345617752	1.00060034218041	0.707811721808209	449.873834809617	570.090920568796	648.072621914138	1.00041628217986	0.712321220319701	0.903864619310858	0.977824680037078	0.982500335645828	0.984606019861506	0.120500294828408	408	35834	345	275	177	106	65	22	3	2	0	1	1	1	33995	34065	34163	34234	34275	34318	1899	1900	1902	1901	1901	1901
C3_BREAST	60_70	UKBB	ST19_FRACT_FOOT_ANKLE	-12.0044257673672	-12.0042505559719	0.788474361322508	-12.0040475910641	1.18960204877144	-12.0027221865726	704.308697174326	553.603047079926	1.00053780760621	744.999222392403	1.00048287624927	1275.32833105559	0.986401300613549	0.982700139195383	0.430667143096051	0.987144376088419	0.234428690011137	0.992490839331155	110	36083	76	69	57	38	31	10	1	1	2	1	1	0	34192	34199	34211	34230	34237	34258	1924	1924	1923	1924	1924	1925
C3_BREAST	60_70	UKBB	ST19_FRACT_FOREA	0.242510355307256	0.283243450739593	-0.915970733636433	0.388520716999071	0.434538420307135	1.0193675673252	0.448650633300559	0.33489588151119	0.707823473371851	0.448366321582134	0.448248158744777	0.500916263947535	0.588829689855792	0.397683461738299	0.195642408367943	0.386202212456072	0.3323382474311	0.0418502763557096	1237	35167	924	855	631	429	298	146	18	15	9	11	9	4	33584	33653	33877	34079	34210	34362	1878	1881	1887	1885	1887	1892
C3_BREAST	60_70	UKBB	ST19_FRACT_LOWER_LEG_INCLU_ANKLE	-0.133989724799092	0.518444214884355	-0.0584397411245668	-0.10616090588875	0.404387130441765	-11.9998140850361	0.708085573487538	0.379363163601641	0.578252442987824	0.707820781711035	0.578149273568988	456.397918243471	0.849914003833407	0.17174533100127	0.919500704023626	0.880778226440757	0.484270178783802	0.97902408622645	738	35197	533	512	400	272	194	90	13	12	6	4	3	0	33512	33533	33645	33773	33851	33955	1877	1878	1884	1886	1887	1890
C3_BREAST	60_70	UKBB	ST19_FRACT_LUMBAR_SPINE_PELVIS	0.375825580057576	-13.0032860171819	-13.0031505067354	-13.0031808858582	-13.0033961017654	-13.0035047196527	1.00061392358825	661.318617185782	886.273587676912	1148.15662536686	1232.98597521623	2289.32202172203	0.707218013366518	0.984312474527231	0.988294087776026	0.99096393709832	0.991585454440538	0.995467985821142	198	35996	167	132	73	46	32	14	1	0	0	0	0	0	34110	34145	34204	34231	34245	34263	1916	1917	1917	1917	1917	1917
C3_BREAST	60_70	UKBB	ST19_FRACT_RIBS_STERNUM_THORACIC_SPINE	0.562657039253482	0.16618364577935	0.611996020104181	-12.0007800848894	-12.0007557183839	-12.0008942038533	1.00066367936633	1.00048842562098	1.00052316045504	692.1262501051	710.871844293465	1035.82898494227	0.573922631059565	0.868076273351612	0.540752133620165	0.986166169275364	0.986530957738853	0.990756086064596	188	36102	141	114	74	47	29	18	3	2	1	0	0	0	34232	34259	34299	34326	34344	34355	1914	1915	1916	1917	1917	1917
C3_BREAST	60_70	UKBB	ST19_FRACT_SHOUL_UPPER_ARM	0.437423298397235	-0.013492179446895	-13.0035760004747	0.0897121897408604	-13.0034723778381	-13.0034360915208	0.708042178704605	0.707872645017805	552.597565156762	1.00050397253112	711.557053791855	1338.05371661289	0.536711987630824	0.984793098069617	0.981226129620378	0.928551840429465	0.985419732224025	0.992246142694375	400	35854	304	262	194	126	80	38	5	3	1	1	0	0	34038	34080	34148	34216	34262	34304	1907	1909	1911	1911	1912	1912
C3_BREAST	60_70	UKBB	ST19_FRACT_SKULL_FACIAL_BONES	0.45352564767394	-0.0131007013715658	0.289476910039272	0.649562399162717	1.48627034260505	-10.4991542195009	1.00067699295383	1.00052729394677	1.00051922180362	1.00052518271324	0.707895323687483	424.299443949798	0.650391180638148	0.989552959979019	0.772331393211283	0.516195256016155	0.0357673609900536	0.980258616013094	201	34606	154	123	94	66	47	19	3	2	3	2	2	0	32811	32842	32871	32899	32918	32946	1839	1840	1839	1840	1840	1842
C3_BREAST	60_70	UKBB	ST19_FRACT_WRIST_HAND_LEVEL	-12.5029749974607	-12.5025258007395	1.21025116815487	-12.5026594471757	1.22933254528962	-12.5021746069903	649.577222252	479.353087024895	0.578313098646524	621.169664759751	0.707866294010822	1130.97258326715	0.984643373526531	0.979191869895299	0.0363735729604561	0.983941576690121	0.0824448400589333	0.991180078911532	221	35686	152	145	114	92	61	23	3	3	3	1	2	0	33841	33848	33879	33901	33932	33970	1911	1911	1911	1913	1912	1914
C3_BREAST	60_70	UKBB	ST19_INJURI_ABDOMEN_LOWER_BACK_LUMBAR_SPINE_PELVIS	-0.140988143593118	0.796636261655986	-13.004287676292	-13.0047256408074	-13.0045459737621	-13.0051808038474	1.00055957818164	0.500974440675809	642.695254865001	806.400289408927	871.506411038845	1418.74427450597	0.887941599995776	0.111795710207744	0.983856715421771	0.987133164273976	0.988094474957517	0.992686146587041	355	36135	277	229	142	95	65	29	4	4	0	0	0	0	34283	34331	34418	34465	34495	34531	1926	1926	1930	1930	1930	1930
C3_BREAST	60_70	UKBB	ST19_INJURI_ANKLE_FOOT	-13.0030933659707	-13.002911531949	0.695980870087019	0.469559136514602	0.437629246009027	-13.0024490960827	799.225510681043	613.849811808986	0.707875417380701	1.00055789704759	1.00054808523608	1353.63394256539	0.98701929604455	0.983100024885434	0.325510572107508	0.638857132812314	0.661828883686867	0.992335968000487	239	36187	166	147	125	81	63	25	3	3	4	2	1	0	34327	34346	34368	34412	34430	34468	1930	1930	1929	1931	1932	1933
C3_BREAST	60_70	UKBB	ST19_INJURI_ELBOW_FOREA	0.356326453521731	0.417207422315766	-0.572634880243187	0.31810266193178	0.378524253584417	0.99636099769928	0.409806694488137	0.303231038433438	0.578222726906509	0.448363758927074	0.44825195230176	0.50091547952043	0.384574331542971	0.168860931421474	0.322009833402111	0.478030058911318	0.398420618594886	0.0466923656303656	1337	35336	995	917	672	463	321	157	21	18	10	11	9	4	33773	33851	34096	34305	34447	34611	1884	1887	1895	1894	1896	1901
C3_BREAST	60_70	UKBB	ST19_INJURI_HEAD	0.286889261157008	-0.861007370400916	-0.0757061898825928	0.59360497750818	0.0527080671766178	-12.0031663613014	0.501134332622565	0.707803307186796	0.578236937868104	0.501035673278037	0.707794665550947	457.97039874207	0.566996995859566	0.223813526826229	0.895833928016291	0.236113967614414	0.940637986984271	0.97909025391642	931	35777	714	585	417	290	194	89	11	7	8	5	2	0	34075	34204	34372	34499	34595	34700	1908	1912	1911	1914	1917	1919
C3_BREAST	60_70	UKBB	ST19_INJURI_HIP_THIGH	-0.564448906941642	-0.298532891263942	-13.0095004220715	-13.0093781189805	-13.0088578453485	1.22164192093384	1.0006000089986	0.707809020286472	511.000269264962	632.814517855261	698.532234505372	1.00042006924535	0.57267897643304	0.673192615437189	0.979688937664447	0.983598273187735	0.985141749554781	0.22203719545672	511	35986	422	339	225	143	94	34	3	2	0	1	1	1	34164	34247	34361	34443	34492	34552	1908	1909	1911	1910	1910	1910
C3_BREAST	60_70	UKBB	ST19_INJURI_KNEE_LOWER_LEG	0.289983092124354	0.405241484504997	0.195737193963994	0.0356382653492101	0.156005605312331	-11.9976281598032	0.501360441918794	0.355027304188587	0.448373100735669	0.578220040839016	0.578138625766859	398.589070104849	0.562999193080681	0.253687899872426	0.662437865081425	0.950853954136156	0.787282445352325	0.975987106348788	985	35529	714	658	518	360	254	121	18	16	9	5	3	0	33893	33949	34089	34247	34353	34486	1889	1891	1898	1902	1904	1907
C3_BREAST	60_70	UKBB	ST19_INJURI_SHOUL_UPPER_ARM	0.225241862827123	-0.219460580152812	-13.0057249723994	-0.124378268720725	-13.005654882981	-13.005494573178	0.707982213295317	0.707853821299028	495.691716634839	1.00053077717858	628.937828963958	1073.42727271447	0.750374027374596	0.756533136728536	0.979067883680138	0.901068019465195	0.983501911874961	0.990333178858578	507	36021	378	320	241	160	105	54	5	3	1	1	0	0	34225	34283	34362	34443	34498	34549	1920	1922	1924	1924	1925	1925
C3_BREAST	60_70	UKBB	ST19_INJURI_THORAX	0.928960828262477	0.475504275605858	0.128295416245637	0.536462520470155	0.52468688974142	-11.0003601652219	0.708069600651876	0.707873468645699	1.00053203416798	1.00053545104685	1.0004624695215	489.250540117942	0.189532756763625	0.501751613885356	0.897969179219012	0.591837316278877	0.599969516396494	0.982061791739233	270	36197	196	167	117	77	53	30	7	5	3	2	1	0	34344	34373	34423	34463	34487	34510	1920	1922	1924	1925	1926	1927
C3_BREAST	60_70	UKBB	ST19_INJURI_WRIST_HAND	-13.0089342123161	0.459087946534556	0.883486601894724	-13.0075581502137	0.544145774561118	-13.0067680277172	500.456738223752	0.448482680603397	0.409603418584252	486.629696030518	0.578205649329567	789.09953352249	0.9792620257121	0.306002041437108	0.031010985795688	0.978675173029026	0.346656772265982	0.986849023420639	622	35907	432	397	311	246	176	83	7	11	6	2	3	0	34162	34197	34283	34348	34418	34511	1928	1924	1929	1933	1932	1935
C3_BREAST	60_70	UKBB	ST19_INJURY_POISO_CERTA_OTHER_CONSE_EXTER_CAUSES	0.12798474832609	0.18209997318667	-0.188143554137758	-0.188768463988831	-0.148639139519437	0.110645993170497	0.216369215473723	0.161700602970497	0.220811343560998	0.260400689863034	0.260207410253947	0.355059243392023	0.554178157251883	0.260099836959685	0.394183202485084	0.468503947377504	0.567841503335451	0.755324127198708	6459	31114	4678	4130	3215	2332	1673	830	83	71	41	30	21	8	31152	31700	32615	33498	34157	35000	1660	1672	1702	1713	1722	1735
C3_BREAST	60_70	UKBB	ST19_INTRACRATRAUMA	-13.5087037788148	0.725413115955516	1.02256504876981	-13.5080722703394	1.94629398397779	-13.5088041896549	1560.22013637449	1.0026144067376	1.00257096705057	1915.32022245183	1.00286869647178	4570.07094134359	0.993091839243855	0.469359527651541	0.307755584967486	0.994372850640447	0.052291444712616	0.997641513503832	133	9571	105	83	62	39	22	8	1	1	2	1	1	0	9225	9247	9268	9291	9308	9322	373	373	372	373	373	374
C3_BREAST	60_70	UKBB	ST19_INTRACR_INJURY	-11.5007388760093	0.394740557488574	0.717332330780358	-11.5006122431325	1.6334145824409	-11.5007185106981	488.457116080704	1.00056369069203	1.00054967134809	596.074888420608	1.00063431259819	1480.62218494922	0.981215517356844	0.693198514107176	0.473412198947543	0.98460664616645	0.102599639950826	0.993802501705828	133	34654	105	83	62	39	22	8	1	1	2	1	1	0	32837	32859	32880	32903	32920	32934	1844	1844	1843	1844	1844	1845
C3_BREAST	60_70	UKBB	ST19_OPEN_WOUND_HEAD	0.590979874490063	-13.0040246235653	-0.126615372706797	0.264430402728987	-13.0041444562374	-13.0036534223754	0.707979030293163	497.226277794345	1.00051888510303	1.00061352320832	780.190456815827	1201.98730964341	0.40386295442492	0.979135198092397	0.899296804033728	0.791573209803336	0.986701547571639	0.991368284979508	339	34907	263	227	151	104	72	35	4	2	2	1	0	0	33127	33163	33239	33286	33318	33355	1852	1854	1854	1855	1856	1856
C3_BREAST	60_70	UKBB	ST19_OPEN_WOUND_WRIST_HAND	-13.0032460355703	0.41325536262764	-0.0879532159358065	-13.0028847687451	0.313994587191144	-13.0023963913685	766.054959334639	0.707941170568757	1.00057562026636	749.731012355458	1.00048930751166	1101.76713325724	0.986457119135359	0.559393555772727	0.929954076269012	0.986162662684046	0.753641785926212	0.990584062445419	274	35673	190	170	138	107	74	37	2	3	1	1	1	0	33846	33866	33898	33929	33962	33999	1909	1908	1910	1910	1910	1911
C3_BREAST	60_70	UKBB	ST19_OTHER_UNSPE_EFFEC_EXTER_CAUSES	0.86025935332472	-12.5025909714424	-12.5026885254533	-12.5026637165668	-12.5026767659138	1.38076441665299	1.00070705401762	622.656775843482	735.628389460179	835.787496268002	739.702576655236	1.00044289447221	0.389981158872381	0.983980012103987	0.986439862788809	0.988064776809338	0.986514555841235	0.167539494082718	155	36237	110	87	67	52	44	26	1	0	1	1	1	1	34346	34369	34389	34404	34412	34430	1935	1936	1935	1935	1935	1935
C3_BREAST	60_70	UKBB	ST19_OTHER_UNSPE_INJURI_HEAD	-13.0041935287222	-13.0039413023011	-13.0039859669352	-13.0038136516432	-13.003619464909	-13.0043752183039	1068.89486426937	822.775651987527	918.314573958221	1083.8034670918	1292.04679504807	1946.67394595395	0.990293161996992	0.987389986543188	0.988701766070681	0.990426960679134	0.991969940955694	0.994669927617985	130	34658	95	82	69	50	32	13	0	0	0	0	0	0	32848	32861	32874	32893	32911	32930	1845	1845	1845	1845	1845	1845
C3_BREAST	60_70	UKBB	ST19_POISO_DRUGS_MEDICAM_BIOLO_SUBST	1.2545090356572	0.0764057545185932	-12.5020723976807	-12.5024303421702	-12.5021535186911	1.02491478806397	0.708150870295776	1.00058836517836	604.367002119728	685.597296394928	643.688816016716	1.00067630008366	0.0764729546638424	0.939132034523972	0.983495956723479	0.985450725464274	0.984503928174846	0.305730379449489	230	36154	143	123	99	86	63	46	3	1	0	0	0	1	34311	34331	34355	34368	34391	34408	1927	1929	1930	1930	1930	1929
C3_BREAST	60_70	UKBB	ST19_SEQUEL_INJURI_POISO_OTHER_CONSE_EXTER_CAUSES	-13.0067365402719	-13.0061568730102	0.0547763245278851	-13.0054263638631	0.113927311726093	1.10119124868704	880.983218921695	655.595376609933	1.00061728511437	738.899323590011	1.00047315459008	1.00061689348448	0.988220550577576	0.984172049618088	0.956343583889639	0.985957094817722	0.909338126746063	0.271108951762266	226	36180	143	134	119	101	91	40	0	0	1	1	1	1	34326	34335	34350	34368	34378	34429	1937	1937	1936	1936	1936	1936
C3_BREAST	60_70	UKBB	ST19_SUPERF_INJURY_HEAD	-0.183152696700175	0.100797204460186	-0.115764724685256	1.00925847922296	-12.0029895606919	-12.0029477075225	1.00055585544433	0.707813642207257	1.0005889084826	0.707911300342162	494.247734636053	827.372231930833	0.854758044102657	0.886758994269253	0.90789300890419	0.153959305777343	0.980624982007634	0.98842524516836	366	35127	283	231	151	99	65	30	5	4	3	2	0	0	33338	33390	33470	33522	33556	33591	1867	1868	1869	1870	1872	1872
C3_BREAST	60_70	UKBB	ST19_SUPERF_INJURY_LOWER_LEG	0.977260438930745	-11.5005762435148	1.5624905488035	1.20549957174345	-11.5005307084522	-11.5005520045706	1.00073262070224	400.1324037345	0.707929132838123	1.00053370192787	660.029566354478	1062.03455580173	0.328794458428449	0.977070417446851	0.0273050847950894	0.22825868953004	0.986098150652598	0.991360042380782	126	34921	99	78	53	38	25	10	3	3	3	1	0	0	33096	33117	33142	33157	33170	33185	1849	1849	1849	1851	1852	1852
C3_BREAST	60_70	UKBB	T1D_WIDE	0.574568119427134	0.708988058532714	-13.0025144292818	-13.0024535217316	0.700619352789741	-13.0021471210601	1.00085477654568	0.708060509035774	773.342940769452	865.048089423128	1.00058091766935	1496.69034909364	0.565915418172753	0.316676966479246	0.98658548983414	0.988007526505339	0.483794552117423	0.9930686517989	192	30009	136	125	100	77	53	26	3	2	1	1	1	0	28509	28520	28545	28568	28592	28619	1553	1554	1555	1555	1555	1556
C3_BREAST	60_70	UKBB	T2D	-0.101075395933329	0.224966368564383	-0.19531385873147	-0.00717041496609596	0.475380393706615	-0.663637228821843	0.409964838116772	0.269481432898115	0.379509546080265	0.409669916588518	0.355083317505682	1.00052699771719	0.805259213303352	0.403823495979269	0.606798961668781	0.986035412748197	0.180640515335519	0.507146326904609	2182	31502	1615	1407	1088	802	529	232	30	28	18	13	9	1	30386	30594	30913	31199	31472	31769	1653	1655	1665	1670	1674	1682
C3_BREAST	60_70	UKBB	T2D_INCLAVO	-0.105469982005599	0.216299256699844	-0.203645286007872	-0.0154225492737284	0.464187144397317	-0.675050038531721	0.409797817743601	0.269273716256446	0.379365975298478	0.409536966991278	0.354941785206476	1.00047801395136	0.796892561218984	0.421819211694035	0.591402802596682	0.969959961980551	0.190946623907117	0.499848903527016	2182	34475	1615	1407	1088	802	529	232	30	28	18	13	9	1	33186	33394	33713	33999	34272	34569	1826	1828	1838	1843	1847	1855
C3_BREAST	60_70	UKBB	T2D_WIDE	-0.131100574624094	0.324539063331654	-0.225864941616538	0.121235686730399	0.446948946179064	-0.665689888167077	0.409970737535616	0.252365402687171	0.379510928164827	0.379505631119026	0.355087843087686	1.00053362037042	0.749134865437295	0.198446995420115	0.55174494775062	0.749380080694556	0.208138835486662	0.505836343815345	2237	31236	1656	1443	1119	820	540	234	33	31	19	14	9	1	30142	30355	30679	30978	31258	31564	1642	1644	1656	1661	1666	1674
C3_BREAST	60_70	UKBB	THYROID_DISORDER_IBD	1.12335580423777	0.365119082419146	0.617050667594114	-0.112366104195352	-14.0214360503268	-14.0236946254668	0.505255856285979	0.581476563465108	0.581349543119607	1.00224359696552	1165.89898902337	1983.16590471916	0.0261928490505836	0.530058242724371	0.288503263436628	0.910732569592584	0.99040464244443	0.994357912190216	567	9868	432	351	276	198	119	56	9	7	4	1	0	0	9606	9687	9762	9840	9919	9982	388	390	393	396	397	397
C3_BREAST	60_70	UKBB	THYROTOXICOSIS	0.116115993779523	-0.382728255255949	0.566363734450951	-14.0119283481636	-14.011328236766	-14.0117457776159	1.00276384999238	1.00242831762663	0.710493997085255	1225.59502397145	1333.26315719344	2243.9277755493	0.907814259451436	0.702608887311799	0.425369278465061	0.990878179552013	0.991615146159685	0.995017806234203	389	9689	297	246	198	142	90	40	3	3	2	0	0	0	9398	9449	9497	9553	9605	9655	380	380	381	383	383	383
C3_BREAST	60_70	UKBB	TONGUEABNORMALITY	-13.0061067597345	0.161090088409905	0.701562081168226	-13.0050055204863	-13.0048382247112	-13.0049150434594	689.308226747523	0.707864944746788	0.578249620739944	630.697081595711	644.983300532598	1023.46747758727	0.984946130539563	0.819979157397457	0.225033771226268	0.983548746072344	0.983913294210374	0.989861776821496	312	36088	220	201	185	143	107	44	4	4	3	0	0	0	34249	34268	34284	34326	34362	34425	1927	1927	1928	1931	1931	1931
C3_BREAST	60_70	UKBB	TRAUMBRAIN_NONCONCUS	-11.501379178126	0.580948106164119	0.998737773515828	-11.5011089053205	1.85973760049794	-11.5010536240624	531.677625061927	1.00054921794457	1.00054380449372	666.459266547424	1.00060856642754	1939.42971150819	0.982741313957776	0.561490378437586	0.318184834466734	0.98623156397158	0.0630829329734712	0.995268475427919	108	36295	88	69	46	31	16	5	1	1	2	1	1	0	34376	34395	34418	34433	34448	34459	1938	1938	1937	1938	1938	1939
C3_BREAST	60_70	UKBB	ULCERNAS	1.83156324256609	-12.5077002761187	0.0944222179275411	-12.5073757291871	0.569628027226425	-12.5080509344464	0.501321012847205	507.92764216038	1.00056075030172	635.400343693817	1.00051540179764	892.46025258476	0.000258716084366211	0.980354106356312	0.924815801749204	0.984295259402831	0.569129096293105	0.988817816834018	223	33365	153	132	112	90	55	36	6	2	2	1	1	0	31678	31699	31719	31741	31776	31795	1751	1755	1755	1756	1756	1757
C3_BREAST	60_70	UKBB	VIRALPNEUMONAS	-11.5007324063152	1.22142552209303	-11.5003751520712	-11.5003523147705	-11.500207261476	-11.500190831893	527.53772371047	1.00086820467492	1510.14827974604	1924.53887471659	2694.80906851818	3238.81192376343	0.982606874178287	0.222326162313036	0.993923852903141	0.995232157132805	0.996595005532801	0.997166922425277	113	30862	105	70	6	3	1	1	1	1	0	0	0	0	29227	29262	29326	29329	29331	29331	1642	1642	1643	1643	1643	1643
C3_BREAST	60_70	UKBB	VIT_DEF	-0.225022600292694	-1.37750772342659	0.600940420990235	-0.601918253930442	-0.385517384866663	0.597193259037537	0.70808841933372	1.00059328522784	0.448607238352969	1.00063201244057	1.00056702237469	1.00056499480978	0.750645113514748	0.168607817004163	0.180385456139148	0.547481660287166	0.700015967704268	0.55060350020293	847	32124	638	529	380	265	175	74	8	8	7	3	2	1	30693	30802	30951	31066	31156	31257	1632	1632	1633	1637	1638	1639
C3_BREAST	60_70	UKBB	VOCALCORDDYS	-13.5010781075755	0.310220947095997	1.34915554107232	1.24469498611875	-13.5007633549197	-13.500614984048	1304.14520684854	1.00193588594588	0.709910605946641	1.00221191226413	1522.80762356906	2114.05434297462	0.991740099717213	0.756848762696768	0.0573729953852787	0.214255783035776	0.992926283425617	0.994904644208662	173	10824	129	112	82	51	38	25	3	3	3	1	0	0	10420	10437	10467	10498	10511	10524	445	445	445	447	448	448
C3_BREAST	60_70	UKBB	VWXY20_ACCIDENTS	0.223801482746626	0.183336737937169	-0.215496148158818	0.145748704316484	0.0627475116771695	0.222271235314517	0.245221666183583	0.191861684610175	0.269303651392673	0.269298441737125	0.290412400167435	0.409455659018371	0.361426800632765	0.339290925701142	0.423596292918037	0.588358508675691	0.828938271812484	0.587236059329837	4466	33020	3252	2903	2223	1566	1096	540	65	54	34	27	18	6	32412	32761	33441	34098	34568	35124	1757	1768	1788	1795	1804	1816
C3_BREAST	60_70	UKBB	VWXY20_COMPLICATIO_MEDICAL_SURGI_CARE	0.231276384242676	0.301997314884298	0.000976404635560863	-0.679018765577412	-0.910543317186888	0.322059400387813	0.290749429486817	0.220587873847458	0.303270066154585	0.50104710221958	0.578180378860748	0.500991968513179	0.426352283752034	0.170981540207746	0.997431144960095	0.175354014661473	0.115292690329068	0.520325692881053	3118	33989	2367	1942	1414	1002	725	345	42	32	16	8	5	4	32892	33317	33845	34257	34534	34914	1806	1816	1832	1840	1843	1844
C3_BREAST	60_70	UKBB	VWXY20_DRUGS_MEDICAM_BIOLO_SUBST_CAUSI_ADVER_EFFEC_THERAPE_USE	0.560438698891066	0.171744765752497	0.080055709998895	-13.0069280809383	0.279188499588589	1.2921831036582	0.448735618135782	0.448524696729113	0.578326661105587	499.60042902849	0.70790589746183	0.707948915910533	0.211691229397921	0.701786208645953	0.889903389568983	0.979229691893458	0.693295740158946	0.0679634512380546	987	32425	803	577	386	246	161	66	14	9	4	2	3	2	30949	31175	31366	31506	31591	31686	1646	1651	1656	1658	1657	1658
C3_BREAST	60_70	UKBB	VWXY20_EXTER_CAUSES_MORBIDI_MORTA	0.22909043287365	0.24460280011372	-0.130361205827547	-0.21890128983272	-0.107042183643766	0.400309907870974	0.199455519558873	0.15286121020795	0.211225454879826	0.260397972749306	0.252090946473197	0.303253724773551	0.250729596277062	0.109562504233128	0.537125124560677	0.400548915473578	0.671115660417181	0.186818513656094	6906	30912	5059	4388	3351	2396	1714	858	97	79	45	33	24	11	31019	31690	32727	33682	34364	35220	1643	1661	1695	1707	1716	1729
C3_BREAST	60_70	UKBB	VWXY20_MISAD_PATIENTS_SURGI_MEDICAL_CARE	-13.0029652523292	0.25332840377801	-13.002684056935	-13.002618593809	-13.0024870587551	-13.0031644544473	994.832125328188	1.00063902893996	946.40122276319	1234.0392788229	1617.06188408596	3135.44694826962	0.989571537188139	0.800139457509324	0.989038143413775	0.991593139017793	0.993584431130096	0.996691063637401	147	31401	125	110	76	43	21	7	1	1	0	0	0	0	29929	29944	29978	30011	30033	30047	1493	1493	1494	1494	1494	1494
C3_BREAST	60_70	UKBB	VWXY20_OTHER_EXTER_CAUSES_ACCIDENTAL_INJURY	0.159752835433632	0.134812166773375	-0.146324660215332	0.076243234546386	-0.0214456027904831	0.31745123224807	0.260702412343481	0.202722676622191	0.269296075975357	0.29055032674328	0.317804469063593	0.409442515860092	0.540022803130293	0.50604548655201	0.586882102882271	0.793005567340368	0.94619918960046	0.438147332141402	4146	32899	3061	2713	2070	1436	989	478	58	49	31	24	16	6	32175	32523	33166	33800	34247	34758	1751	1760	1778	1785	1793	1803
C3_BREAST	60_70	UKBB	VWXY20_OTHER_MEDICAL_PROCED_CAUSE_ABNORMAL_REACTION_PATIENT_COMPLICATION_WO_MENTION_MISAD_TIME_PROCED	-13.0066501519951	0.784258511190194	-13.0064582483193	-13.0063641142522	-13.0059903689912	-13.005382345426	697.045790006383	0.578307431837575	670.206527726617	818.492787352957	781.513021434999	1175.42605288206	0.985112594762043	0.175058659800332	0.984516711740031	0.987321647115339	0.986722166315384	0.991172067322796	318	36185	238	182	136	91	72	36	3	3	0	0	0	0	34333	34389	34435	34480	34499	34535	1929	1929	1932	1932	1932	1932
C3_BREAST	60_70	UKBB	VWXY20_SEQUEL_EXTER_CAUSES_MORBIDI_MORTA	-12.5013562102525	-12.5011528183415	0.731129798429813	-12.5012152558742	0.66013782207105	1.40357875522332	895.700428699894	702.643253502937	1.0006204308691	838.42674100769	1.00053212759365	1.00062095851123	0.988864228534415	0.985805100128749	0.464976794711128	0.988103722624019	0.509390699357632	0.160704010722952	129	36250	81	73	60	48	47	26	1	1	1	1	1	1	34360	34368	34381	34393	34394	34415	1937	1937	1937	1937	1937	1937
C3_BREAST	60_70	UKBB	VWXY20_SUICI_OTHER_INTENTI_SELF_H	1.12141531613327	-13.0090728060855	-13.0089927489108	-13.0099229526474	-13.0088370027884	1.21555991201568	1.00083267066199	903.201181581294	950.074305872855	1016.12405096933	953.647117355861	1.00065226030681	0.262508281138954	0.988508230860146	0.989075222782259	0.989784580879135	0.989116279897673	0.224454753955086	153	36213	85	75	67	64	47	38	1	0	0	0	0	1	34348	34358	34366	34369	34386	34395	1932	1933	1933	1933	1933	1932
C3_BREAST	60_70	UKBB	VWXY20_SURGI_OPERA_OTHER_SURGI_PROCED_CAUSE_ABNORMAL_REACTION_PATIENT_COMPLICATION_WO_MENTION_MISAD_TIME_PROCED	0.11956359148217	0.35904144506815	0.0527187205982171	-0.34201241549852	-1.01267505439636	-0.0565715442218019	0.379558808411344	0.260173650404466	0.355050699431643	0.501026834940537	0.707769996080947	0.707826967490164	0.752756519205768	0.167584505783805	0.881962206722045	0.494845129067852	0.152488456891358	0.936298621150112	2032	34814	1503	1296	969	706	531	261	27	22	12	6	3	2	33468	33675	34002	34265	34440	34710	1848	1853	1863	1869	1872	1873
C3_BREAST	60_70	UKBB	VWXY20_SURGI_OTHER_MEDICAL_PROCED_CAUSE_ABNORMAL_REACTION_PATIENT_COMPLICATION_WO_MENTION_MISAD_TIME_PROCED	0.0888550024014355	0.401961871336497	0.0333117954396695	-0.36009962368198	-1.03662412078406	-0.100505878592044	0.379717989705593	0.252272875268302	0.355232995297338	0.501155738167823	0.707846378783657	0.707884962900075	0.814982948855314	0.111079131249756	0.925288290866842	0.472425402560906	0.143063902217073	0.887095388723799	2255	32938	1670	1421	1062	772	581	286	28	23	12	6	3	2	31825	32074	32433	32723	32914	33209	1670	1675	1686	1692	1695	1696
C3_BREAST	60_70	UKBB	VWXY20_TRANSPO_ACCIDENTS	0.571707081627886	0.687685161529096	-0.442278808079017	0.49169604105487	0.453983894476784	-10.9995869957543	0.708394259456762	0.501367461516453	1.00070910865387	0.708160992168205	0.707981432304383	337.771238376276	0.419639714661096	0.170182060139935	0.658514238994619	0.487476503730976	0.52136870942457	0.974021323689917	423	29345	270	257	206	162	129	70	9	7	4	3	2	0	27942	27955	28006	28050	28083	28142	1547	1549	1552	1553	1554	1556
C3_BREAST	60_70	UKBB	VWXY20_UNSPE_FALL	0.289036481075468	-0.173631907234457	0.201113229154748	1.01098944512871	-0.545313085302544	0.463843396687515	0.5011683085617	0.501021383334641	0.501006698619427	0.409467698742817	1.00046406944331	1.00043298952333	0.564124987474859	0.728924995357067	0.688112219592232	0.013547855348053	0.585712156239517	0.64290379627053	896	35695	715	600	416	280	175	69	13	12	9	8	2	1	33960	34075	34259	34395	34500	34606	1903	1904	1907	1908	1914	1915
C3_BREAST	60_70	UKBB	WEIGHTLOSS	-0.661086798154983	-1.05370978767404	0.802150551724838	0.278102888615568	-0.670107716497184	0.307080574102684	0.707906417792344	0.707795368068955	0.3549617544259	0.578262234596196	1.00048176245606	1.00054190101692	0.350375159243685	0.1365608677943	0.0238322707063398	0.630567193997644	0.502994832031086	0.758908636984312	1184	35680	949	729	473	297	193	96	13	12	12	5	2	1	33994	34214	34470	34646	34750	34847	1908	1909	1909	1916	1919	1920
C3_BREAST	60_70	UKBB	Z21_ACQUI_ABSENCE_ORGANS_NOT_ELSEW_CLASSIFIED	0.53253683346752	-0.0822349813762398	0.324147487208003	-0.0935115402762715	-0.28917170732571	0.945974989891593	0.240799586522915	0.262278205780871	0.262295833552424	0.410910766367817	0.501928279123224	0.449445451054062	0.0269987765085978	0.75386964604293	0.21652966030544	0.819979452473286	0.564533013948907	0.0353121693560909	3575	17349	2818	2300	1606	999	615	254	50	36	26	13	8	5	17228	17746	18440	19047	19431	19792	828	842	852	865	870	873
C3_BREAST	60_70	UKBB	Z21_ARTIF_OPENI_STATUS	0.629048045966639	1.04112142826843	1.43740259900899	-13.4957281360973	-13.4957894925871	-13.4956687155272	1.00334125980594	0.71101042459715	0.711394284135517	1590.5931200159	1712.68674327067	2722.7479079664	0.530689891848936	0.143116274928572	0.0433271152602286	0.993230258710822	0.993712819534142	0.996045193320045	416	13980	352	216	146	88	60	24	4	4	2	0	0	0	13738	13874	13944	14002	14030	14066	302	302	304	306	306	306
C3_BREAST	60_70	UKBB	Z21_ATTN_ARTIF_OPENI	-13.0073028915216	-13.0067534634924	-13.0063338881993	-13.0066306973672	-13.0060743541272	-13.0066548203582	1144.31324683908	891.443059486425	1024.40547450304	1189.0543560862	1074.29721624006	2036.53083773534	0.990930715259585	0.988358740970372	0.989869954372382	0.99127240666902	0.990340575892649	0.994904207524917	173	25685	134	109	79	57	54	24	0	0	0	0	0	0	24661	24686	24716	24738	24741	24771	1063	1063	1063	1063	1063	1063
C3_BREAST	60_70	UKBB	Z21_CARRIER_INFECTIOUS_DISEA	0.579124145687138	0.184165076384979	-12.0029570392221	-12.0027746318911	1.13034084776429	-12.0027304382305	1.00077660179244	1.00063460296527	513.894075924268	634.053111343828	1.00050642440616	1413.65701621183	0.562808659337721	0.853975580773774	0.981365608498563	0.984896759525615	0.258573698111741	0.993225599893615	194	35906	149	110	88	53	33	13	3	2	1	1	1	0	34039	34078	34100	34135	34155	34175	1909	1910	1911	1911	1911	1912
C3_BREAST	60_70	UKBB	Z21_DEPENDENCE_ENABL_MACHINES_DEVICES_NOT_ELSEW_CLASSIFIED	0.925292638992465	-14.2161865385968	-14.2166162787231	-14.2122520367418	2.14737695098265	3.47753156434943	1.00400155003644	1624.97879483458	1983.35842167427	2822.1244390705	1.00283906615455	1.00585073335032	0.356734758386997	0.993019766720068	0.994280851419703	0.995981860903939	0.0322500412950409	0.000545609377036507	302	13966	248	193	121	68	30	11	1	0	0	2	2	1	13716	13771	13843	13896	13934	13953	303	304	304	302	302	303
C3_BREAST	60_70	UKBB	Z21_FACTO_INFLUENCI_HEALTH_STATUS_CONTACT_W_HEALTH_SERVI	0.30096135217183	0.185498053419061	0.273096077375591	-0.21687868144464	-0.225747380002881	0.0663793632412623	0.126297115364947	0.103671830879685	0.112228256495862	0.161031812005665	0.168574134735942	0.226717375654055	0.0171739206412781	0.0735695472579151	0.0149578261396613	0.178042580105543	0.180519282878142	0.769686776190468	17902	21624	12895	11356	8889	6889	4727	2284	287	236	161	88	52	20	25239	26778	29245	31245	33407	35850	1105	1156	1231	1304	1340	1372
C3_BREAST	60_70	UKBB	Z21_FAMILY_HISTORY_OTH_SPECIFIC_DISORD	0.0970587024540199	0.773336587913768	0.0621868435723266	-14.0095811836601	-14.0090845750544	-14.0094652967667	1.00323486442082	0.58190056565363	1.0026547004079	1397.74575558171	1580.86709825462	2821.21111688658	0.922928312450258	0.183853222214017	0.950545158380428	0.992002950944296	0.992929522024213	0.996037910789599	600	14271	471	389	284	189	113	51	4	3	1	0	0	0	14081	14163	14268	14363	14439	14501	315	316	318	319	319	319
C3_BREAST	60_70	UKBB	Z21_FIT_ADJ_OTH_DEVICES	0.762853257130921	0.973701822709851	-13.0067542984014	-13.0069485893908	-13.0067363912484	-13.0071587290207	1.00125633427112	0.708594783967034	884.756289160784	1054.87448315162	1083.51015517599	1662.66786095818	0.446122041127169	0.169401120550237	0.988270764760474	0.990162070786657	0.990422217214098	0.993758160895444	235	25746	180	145	109	79	53	30	3	2	0	0	0	0	24738	24773	24809	24839	24865	24888	1060	1061	1063	1063	1063	1063
C3_BREAST	60_70	UKBB	Z21_FOLLOW__EXAM_TREAT_CONDI_OTH_MALIG_NEOPLASMS	-0.550486534353785	-0.394165108797217	0.532437534242746	-0.10512971718286	0.297988016779556	-12.0043422336427	0.708297033124791	0.501358253185297	0.355389855256714	0.578472904825679	0.501166593766647	386.544593751649	0.437042381097238	0.431753538884112	0.134086811360688	0.855789416811953	0.552118404212949	0.975225264769857	1147	28669	857	759	623	452	307	133	14	14	13	7	4	0	27494	27592	27728	27899	28044	28218	1451	1451	1452	1458	1461	1465
C3_BREAST	60_70	UKBB	Z21_MEDICAL_OBSER_EVALU_SUSPECTED_DISEA_CONDI	0.298150257162722	0.354017575652886	-1.26495464626013	-0.417278668134184	0.0658946805871936	-0.309917382220407	0.501617574275493	0.379779974077309	1.00064827838193	0.708293026215357	0.578345439258988	1.00060796513757	0.552259577389522	0.351251292826132	0.20618152772289	0.555772178349406	0.909288096258569	0.756766988572625	1064	28893	746	653	459	404	297	140	13	11	5	5	3	1	27715	27808	28002	28057	28164	28321	1483	1485	1491	1491	1493	1495
C3_BREAST	60_70	UKBB	Z21_OTHER_MEDICAL_CARE	-0.334887780280948	-0.040419335955801	0.213041588789133	-0.259287237798347	-0.244318004297055	-0.0639309957527991	0.410106854586021	0.279586122647052	0.269592536458008	0.379585021056767	0.379496726195161	0.707916906184062	0.414164689945302	0.885051598680757	0.42939025612394	0.494555790442846	0.519708531218763	0.928041973875729	3016	27825	2292	1650	1336	1059	884	320	38	34	24	13	9	2	27040	27682	27996	28273	28448	29012	1471	1475	1485	1496	1500	1507
C3_BREAST	60_70	UKBB	Z21_OTHER_ORTHOPA_FOLLOW__CARE	-12.5024022567676	0.584314662122681	1.66149381264351	0.243013104201755	0.876089963050024	-12.5018221628783	666.449433330087	0.708532685100469	0.449672277498342	1.00096836823285	0.708396580644412	877.681193140126	0.98503278994729	0.409551744496499	0.00021997389422478	0.808177374812493	0.216190136806852	0.988635197313943	319	25675	218	199	170	141	113	57	6	6	7	3	2	0	24709	24728	24757	24786	24814	24870	1061	1061	1060	1064	1065	1067
C3_BREAST	60_70	UKBB	Z21_OTHER_SPECIAL_EXAM_INVES_PERSONS_WO_COMPLA_REPOR_DIAGNOSIS	-12.5029296873356	0.526034108158807	-12.5027683169577	1.68642977063639	-12.5024755804798	1.43797553627191	927.847853934559	1.00079170391506	732.209857454613	0.708203661039084	891.531999229103	1.0006317499223	0.989248676253315	0.599153665561243	0.986376472596621	0.0172526881109218	0.98881116405305	0.15069876680743	128	28023	77	79	67	54	33	22	2	2	2	2	0	1	26646	26644	26656	26669	26690	26701	1426	1426	1426	1426	1428	1427
C3_BREAST	60_70	UKBB	Z21_PERSONAL_HISTORY_ALLERGY_DRUGS_MEDICAM_BIOLO_SUBST	0.348204441735846	0.523261933391894	0.886126733303939	0.598468253653148	-0.988504750227313	-0.100674768361499	0.248839143093447	0.181613053423365	0.179259470893413	0.248193999331585	0.579597113409967	0.579668649488751	0.161718427568516	0.00396175216915607	7.68256792639429e-07	0.015896107502641	0.0881006100001253	0.862119780109088	5410	17890	4020	3479	2604	1785	1172	580	80	69	50	22	6	3	18556	19097	19972	20791	21404	21996	644	655	674	702	718	721
C3_BREAST	60_70	UKBB	Z21_PERSONAL_HISTORY_CERTA_OTH_DISEA	0.62501611464724	0.333748682427218	0.533754924389183	0.0448960462636841	0.248013090443861	0.518583095870171	0.176053794846611	0.159441055925146	0.170825598690617	0.26233282957683	0.26204028814583	0.410801485638677	0.000385022220422783	0.0363275753570903	0.00178070876374537	0.864112468033757	0.34390926900206	0.20681600780477	8023	20518	6264	5255	3852	2572	1634	649	122	99	64	32	20	6	21372	22381	23784	25064	26002	26987	783	806	841	873	885	899
C3_BREAST	60_70	UKBB	Z21_PERSONAL_HISTORY_MALIG_NEOPLASM	-0.104720095344809	-0.31545899041721	-0.145836828730556	0.05824494808054	-0.523297369324041	-13.0179383301682	0.291176892523416	0.260598197674108	0.290851107463236	0.33521811538184	0.501147449059227	435.271211591217	0.719113187436013	0.22607992116981	0.616079761014752	0.862060063909608	0.2963936025958	0.976140706083639	2515	16945	2058	1652	1137	719	423	175	46	36	25	13	4	0	16070	16476	16991	17409	17705	17953	1286	1296	1307	1319	1328	1332
C3_BREAST	60_70	UKBB	Z21_PERSONAL_HISTORY_MEDICAL_TREAT	0.0726366887505697	-0.416612464972204	0.340105595630725	-0.210139419456968	-1.05095622413094	0.0697301127937394	0.271102603729362	0.280647585121433	0.23959586143999	0.410519171017161	0.708324288772085	0.708330729954596	0.78875272360338	0.137684706709079	0.155754184120098	0.608730109632978	0.137882727149478	0.921580631469134	4239	19307	3514	2710	1799	1090	655	251	46	33	27	10	4	2	19084	19888	20799	21508	21943	22347	902	915	921	938	944	946
C3_BREAST	60_70	UKBB	Z21_PERSONAL_HISTORY_OTH_DISEA_CONDI	0.613741236720662	0.87955506867203	0.906034830944332	-0.202397353854771	0.497755306002278	0.599706435274216	0.274518674606328	0.191755625806927	0.221064595042974	0.451021203647786	0.338011203159477	0.503241133157004	0.025371468225393	4.49975014685596e-06	4.1582333395854e-05	0.653609469959655	0.140858918248962	0.233383592753238	4417	17306	3312	2842	2098	1462	979	468	68	61	34	16	12	4	17825	18295	19039	19675	20158	20669	518	525	552	570	574	582
C3_BREAST	60_70	UKBB	Z21_PERSONAL_HISTORY_RISK__NOT_ELSEW_CLASSIFIED	1.47394005973907	-0.305266247862046	0.571165149603534	0.547778986606993	-0.298853209414425	0.641589137167333	0.310197084218915	0.581233408482478	0.452274246442255	0.58132897839093	1.00234613987766	1.00236299524267	2.01788868321592e-06	0.599441220970346	0.206634653588065	0.346045504092106	0.765585858229234	0.522122775639749	1613	14931	1213	1030	772	478	287	137	21	11	10	5	2	1	14915	15098	15356	15650	15841	15991	395	405	406	411	414	415
C3_BREAST	60_70	UKBB	Z21_PERSONS_ENCOUNTERI_HEALTH_SERVI_EXAM_INVES	-0.264653206198237	0.102407975392024	0.262615218728298	-0.304383071959956	-0.0368645132459497	0.104260848026581	0.279730898734282	0.182692017259591	0.198821637612558	0.281203191374198	0.279154060095846	0.448345821290642	0.344097943123016	0.575104475313754	0.186548601963062	0.279061027693162	0.894938454633909	0.816114274062716	5989	32306	4056	3642	2458	2540	1501	552	79	73	50	29	16	5	32440	32854	34038	33956	34995	35944	1720	1726	1749	1770	1783	1794
C3_BREAST	60_70	UKBB	Z21_PERSONS_ENCOUNTERI_HEALTH_SERVI_OTH_CIRCUMSTANC1	0.367883356848437	0.244752082673756	0.703075751108835	-0.090892127179052	-0.192067733757459	0.478089953884649	0.355502579013339	0.290552276492129	0.260272400876047	0.44839143807685	0.448317793368431	0.44836062260541	0.300750119166036	0.399581724393196	0.00690674789967875	0.839363974958252	0.668346300268834	0.286285003660992	1951	34956	1355	1173	951	690	541	344	35	30	22	11	9	5	33646	33828	34050	34311	34460	34657	1871	1876	1884	1895	1897	1901
C3_BREAST	60_70	UKBB	Z21_PERSONS_ENCOUNTERI_HEALTH_SERVI_SPECIFIC_PROCED_HEALTH_CARE	0.131791579832396	-0.0653656354008403	0.0116720213229496	-0.0937698349119232	-0.0760393247260589	0.03318129951718	0.211568591921822	0.185575304123586	0.206808375824944	0.252192718571832	0.25203541828904	0.409506701118219	0.533333141678539	0.724663977664998	0.954992229927814	0.710028234935273	0.762880045240955	0.935420091709681	6719	31419	5096	4054	3002	2180	1680	725	88	74	51	32	20	6	31290	32332	33384	34206	34706	35661	1664	1678	1701	1720	1732	1746
C3_BREAST	60_70	UKBB	Z21_PERSONS_W_POTEN_HEALTH_HAZARDS_RELATED_COMMUNICAB_DISEA	-0.0901530770681549	0.270627769226312	-12.0066442222261	-12.0064866749489	1.19680544931842	-12.0065065985138	1.0007508292765	0.707919642690352	405.537550930299	496.309539653947	0.707779991711248	1026.37004731343	0.928219320733023	0.702249237182968	0.976380691125203	0.980699834947333	0.0908504351122165	0.990666536125012	369	36212	291	215	142	86	60	26	4	3	2	2	2	0	34355	34431	34504	34560	34586	34620	1931	1932	1933	1933	1933	1935
C3_BREAST	60_70	UKBB	Z21_PERSONS_W_POTEN_HEALTH_HAZARDS_RELATED_FAMILY_PERSONAL_HISTORY_CERTA_CONDI_INFLUENCI_HEALTH_STATUS	0.192838844543078	0.198633082369193	0.156572450986402	-0.185415969219366	-0.366906890632204	-0.134401070159102	0.131627844545245	0.102726004258792	0.119493846370042	0.166170521433792	0.192151323911263	0.269563261867252	0.142912518599973	0.0531598352419364	0.190095318089037	0.264500278322242	0.0562016879665873	0.61806949714455	16780	24591	12433	10847	8376	5957	3998	1942	264	217	134	73	38	14	27415	29001	31472	33891	35850	37906	1259	1306	1389	1450	1485	1509
C3_BREAST	60_70	UKBB	Z21_PRESENCE_CARDIAC_VASCULAR_IMPLANTNTS_GRAFTS	-0.438869737572769	0.725339366011427	1.20265750134268	0.747732951329026	-13.0408689845621	-13.0409951205267	1.00272833110751	0.4526737319658	0.452491541147959	0.710496075676482	816.420838187058	1649.01151333406	0.661621449776757	0.109079400917184	0.00786394118666713	0.292611627033595	0.987255756974643	0.993690098510503	936	14863	792	642	420	256	157	49	13	12	7	2	0	0	14647	14797	15019	15183	15282	15390	347	348	353	358	360	360
C3_BREAST	60_70	UKBB	Z21_PRESENCE_OTH_DEVICES	1.91437120389007	0.972741433842857	-13.1716192585275	2.45688107044101	-13.1719526593422	-13.1717709956494	0.711593471987963	1.00283521862885	1490.72089741605	0.71370343819833	1625.32192071672	2227.8021839532	0.00713964445922696	0.332050830476371	0.992950192808537	0.000576492311538388	0.993533845519088	0.995282574206389	228	14026	159	121	71	50	45	29	4	2	1	2	0	0	13776	13814	13864	13885	13890	13906	315	317	318	317	319	319
C3_BREAST	60_70	UKBB	Z21_PRESENCE_OTH_FUNCTIONAL_IMPLANTNTS	-0.27755361463126	0.179395229153654	0.127197394924609	0.278809298037266	0.45828154571879	0.740687698660142	0.41222754521195	0.263827053371182	0.337713207106727	0.411869910369683	0.450245477630203	0.709114190776499	0.500755205363295	0.496521662223128	0.706438752835705	0.498446980133923	0.308750105209214	0.296242429384874	3772	18844	3212	2630	1752	1031	555	195	34	28	18	11	7	2	18805	19387	20265	20986	21462	21822	565	571	581	588	592	597
C3_BREAST	60_70	UKBB	Z21_PREVIOUS_SUICIDE_ATTEMPT	1.61448517341748	-12.5036808522644	-12.504056535964	-12.5040277596582	-12.5046141758971	-12.5039802190962	0.708281608282724	642.144648781547	735.896727958488	913.968653527963	924.354665568446	1147.18575959148	0.0226409442671012	0.984464772025687	0.986443323871971	0.989084462096791	0.989206594984169	0.991303470130744	150	36293	98	86	71	48	32	26	2	0	0	0	0	0	34405	34417	34432	34455	34471	34477	1938	1940	1940	1940	1940	1940
C3_BREAST	60_70	UKBB	Z21_PROBL_RELATED_LIFESTYLE	0.337139718193437	0.438297563891332	0.761034132024093	0.00750518757447476	-0.117750184885873	0.542528938594009	0.410031070203367	0.290667728351155	0.269330077109878	0.448422139420726	0.448333804323356	0.448398367366862	0.410946186222461	0.131580390105241	0.00471839150974559	0.986646525224162	0.792828419798016	0.226307207679222	1565	34184	1026	950	833	623	498	326	32	29	21	11	9	5	32871	32947	33064	33274	33399	33571	1820	1823	1831	1841	1843	1847
C3_BREAST	60_70	UKBB	Z21_TOBAC_USE	1.29292330581842	0.605360750194957	0.845986519188131	0.699037450724504	-1.00950201284996	0.366569397873291	0.501763029183673	0.501311833631521	0.448508850532924	0.501096419690938	1.00047261140264	0.578197756021958	0.0099730938207057	0.227219138319711	0.0592652678909608	0.163011058242197	0.312962579431744	0.526089828582745	483	35562	264	258	260	234	218	189	15	12	8	7	4	3	33871	33877	33875	33901	33917	33946	1895	1898	1902	1903	1906	1907
C3_BREAST	60_70	UKBB	Z21_TRANSPLANTED_ORGAN_TISSUE_STATUS	-13.1728050736344	1.89054124125105	1.56737488940373	-13.172300849698	2.87656398020643	-13.1723817448491	1722.46131209225	0.711759755416176	1.0036145771048	1898.86104848542	0.711907143395545	3663.44630222811	0.99389810658455	0.00790382623281246	0.118351632768899	0.994465160473421	5.33044144106446e-05	0.99713111193405	133	13690	95	88	68	48	28	13	4	4	2	1	2	0	13440	13447	13467	13487	13507	13522	284	284	286	287	286	288
C3_BRONCHUS_LUNG	40_50	UKBB	AB1_CANDIDIASIS	-12.0800566690646	-12.0998353300318	-12.0870706571782	-12.0960026158284	-12.1180276048169	NA	3936.31237968393	3050.17166109437	4072.77101688474	6425.15790094084	7729.47012232299	0	0.997551394642759	0.996834851428062	0.997632061103925	0.998497903369465	0.998749101423586	NA	122	36478	122	89	48	20	6	0	0	0	0	0	0	0	36383	36416	36457	36485	36499	36505	95	95	95	95	95	95
C3_BRONCHUS_LUNG	40_50	UKBB	AB1_DERMATOPHYTOSIS	-12.9861956987175	-12.979000335777	-12.9947616334705	-12.9972462533318	-12.9815251294351	NA	3321.69164909254	2541.67702597747	3157.95191035446	4485.56201602414	5508.28285568346	0	0.99688066811987	0.995925643238397	0.996716767476993	0.997688073964853	0.998119604755291	NA	487	36579	487	400	247	115	37	0	0	0	0	0	0	0	36489	36576	36729	36861	36939	36976	90	90	90	90	90	90
C3_BRONCHUS_LUNG	40_50	UKBB	AB1_GASTROENTERITIS_NOS	-13.0054342354821	-13.0118019743957	-13.0092083648926	-12.9889885621953	-12.9979548722048	NA	3918.67745054119	3202.35019466725	5026.15208859497	8464.74345014886	11569.3825025809	0	0.997351959617883	0.996758041217969	0.99793483469461	0.998775661728187	0.999103593875426	NA	288	38212	288	210	86	28	8	0	0	0	0	0	0	0	38120	38198	38322	38380	38400	38408	92	92	92	92	92	92
C3_BRONCHUS_LUNG	40_50	UKBB	AB1_INFECT_PARASIT	-15.0632434589611	-15.0689996004366	-15.0654975656178	-15.0572077090095	-15.0342908449036	NA	4943.13716152115	3829.7547999481	4878.75909252849	6893.25728517863	9098.12560595343	0	0.99756860665652	0.996860558513041	0.99753615446538	0.998257151371395	0.998681528085229	NA	1536	29674	1536	1209	686	318	93	0	0	0	0	0	0	0	29602	29929	30452	30820	31045	31138	72	72	72	72	72	72
C3_BRONCHUS_LUNG	40_50	UKBB	AB1_INTESTINAL_INFECTIONS	-13.0185192261999	-13.0173491806046	-13.0181267092204	-13.0102786323675	-12.9836060003749	NA	3231.42728071532	2583.96480064709	3615.95600068002	5655.98033677759	8571.80422136765	0	0.996785554340477	0.995980480074993	0.997127470613096	0.998164652159316	0.998791454571	NA	430	38373	430	334	167	64	15	0	0	0	0	0	0	0	38280	38376	38543	38646	38695	38710	93	93	93	93	93	93
C3_BRONCHUS_LUNG	40_50	UKBB	AB1_MYCOSES	-14.0005368156349	-14.0009760774491	-14.008875336875	-14.0194048026443	-13.9890195267485	NA	4614.69332928551	3559.34935739786	4486.42211905986	6467.96676273516	7847.86266247227	0	0.997579298507187	0.996861467443034	0.997508605546813	0.998270575855556	0.998577750749422	NA	657	36882	657	530	320	146	48	0	0	0	0	0	0	0	36788	36915	37125	37299	37397	37445	94	94	94	94	94	94
C3_BRONCHUS_LUNG	40_50	UKBB	AB1_OTHER_BACTERIAL	-12.036792076478	-12.0120349508907	-11.990945788805	-11.9444634531732	-11.9906425108088	NA	3870.55845325376	3345.39683100368	4748.0293765248	7243.81482784092	14592.2462470734	0	0.997518715917786	0.997135109189967	0.9979849786963	0.998684353633527	0.999344367735107	NA	124	38900	124	78	35	13	2	0	0	0	0	0	0	0	38803	38849	38892	38914	38925	38927	97	97	97	97	97	97
C3_BRONCHUS_LUNG	40_50	UKBB	AB1_OTHER_BACT_INOTHER	-12.007758948193	-12.0464877021414	-12.0560508453612	-12.0244776420066	-12.0939391939002	NA	3261.09478978748	2752.46128922378	3678.69852786461	5745.58209819562	12031.8656317321	0	0.997062095878	0.996507970556371	0.997385129675175	0.998330171269901	0.999197999210384	NA	172	38346	172	116	59	23	3	0	0	0	0	0	0	0	38249	38305	38362	38398	38418	38421	97	97	97	97	97	97
C3_BRONCHUS_LUNG	40_50	UKBB	AB1_OTHER_SUPERF_MYCOSIS	-11.9661733905487	-11.9540068370088	-11.9655844738308	-11.9919758860755	-11.9409773647108	NA	3942.4880495799	3033.73771297455	3703.93749433056	5306.86428603065	6075.55548204085	0	0.997578277924793	0.996856058856818	0.997422435308004	0.998197013574438	0.998431828106176	NA	124	36297	124	104	65	28	10	0	0	0	0	0	0	0	36207	36227	36266	36303	36321	36331	90	90	90	90	90	90
C3_BRONCHUS_LUNG	40_50	UKBB	AB1_OTHER_VIRAL	-13.0891494204747	-13.0891274964385	-13.0629651550773	-13.0834184563647	-13.085852547329	NA	4169.78580921736	3277.48943535655	4143.83188218491	5500.68498567925	7857.1847110729	0	0.997495407782737	0.996813541221525	0.997484762594344	0.998102227672874	0.99867115318405	NA	279	37129	279	209	121	65	18	0	0	0	0	0	0	0	37033	37103	37191	37247	37294	37312	96	96	96	96	96	96
C3_BRONCHUS_LUNG	40_50	UKBB	AB1_SEPSIS_CONDITION	-13.0208173870751	-12.9994262194757	-13.0209230185366	-13.0188499489593	-13.0825318734399	NA	3858.77732920898	3273.46472286818	4466.51252923929	6722.83809315668	8770.90281663253	0	0.997307673244517	0.996831487400443	0.997673984196768	0.998454888733388	0.9988098891818	NA	346	38409	346	230	119	47	16	0	0	0	0	0	0	0	38319	38435	38546	38618	38649	38665	90	90	90	90	90	90
C3_BRONCHUS_LUNG	40_50	UKBB	AB1_VIRAL_NOS	-13.0935656917654	-13.0953734255029	-13.0743641829577	-13.1031055719739	-13.1336364832274	NA	4178.72067917038	3332.40219623475	4240.55295343188	5681.22690363834	8404.45786167845	0	0.997499919803649	0.996864553326203	0.997539986668946	0.998159771376341	0.998753147236314	NA	269	37119	269	202	115	61	16	0	0	0	0	0	0	0	37023	37090	37177	37231	37276	37292	96	96	96	96	96	96
C3_BRONCHUS_LUNG	40_50	UKBB	AB1_VIRAL_OTHER_INTEST_INFECTIONS	-12.0265004634383	-12.0021129227856	-11.9962254120084	-11.9873754980149	-11.9132786237327	NA	3985.53515756731	3099.00410336413	3714.3656544307	5282.91968552931	8508.29401626337	0	0.997592357337595	0.996909885776492	0.997423089890797	0.998189536431327	0.998882805653134	NA	114	37369	114	99	62	29	6	0	0	0	0	0	0	0	37281	37296	37333	37366	37389	37395	88	88	88	88	88	88
C3_BRONCHUS_LUNG	40_50	UKBB	AB1_VIRAL_SKIN_MUCOUS_MEMBRANE	-13.0366564165015	-13.0453046990741	-13.0452371122091	-13.0114309939434	-13.0269234327605	NA	3217.11410488902	2487.26649088072	3066.06807250325	4267.45580689473	5712.22939179304	0	0.996766754901345	0.995815245560532	0.996605241098999	0.997567261551464	0.998180400092624	NA	458	34232	458	379	226	110	33	0	0	0	0	0	0	0	34138	34217	34370	34486	34563	34596	94	94	94	94	94	94
C3_BRONCHUS_LUNG	40_50	UKBB	AB1_VIRAL_WARTS	-13.0175314988383	-13.0252768725646	-13.00695642415	-12.9774076000072	-12.9784463441404	NA	4312.84782067517	3350.66512788741	4318.905957439	6252.82650655256	8925.15765189726	0	0.997591737046139	0.996898334884228	0.997597068765069	0.998344034378879	0.998839762980594	NA	242	33978	242	201	112	50	13	0	0	0	0	0	0	0	33884	33925	34014	34076	34113	34126	94	94	94	94	94	94
C3_BRONCHUS_LUNG	40_50	UKBB	AB1_ZOSTER	-12.0532245314555	-12.0506301088078	-12.0839985416084	-12.0539631687826	-12.0353126167923	NA	3096.1497002483	2443.91769995003	2934.45789101541	4202.7707467052	5306.49032509961	0	0.996893865477724	0.996065754280608	0.996714347597628	0.997711591113886	0.998190370414286	NA	199	34076	199	165	100	50	14	0	0	0	0	0	0	0	33984	34018	34083	34133	34169	34183	92	92	92	92	92	92
C3_BRONCHUS_LUNG	40_50	UKBB	ACUTE_RESPIRATORY_INFECTIONS	-14.5455218587616	1.5027875993634	-14.552110245089	-14.5347091213929	-14.5137179394882	NA	3968.96807924893	1.03476924609568	3718.62474727544	5270.81225675689	6632.61892139827	0	0.997075909629581	0.146420296282899	0.996877642879823	0.997799768851365	0.998254043785834	NA	1404	27293	1403	1155	719	330	110	0	1	1	0	0	0	0	27230	27478	27914	28303	28523	28633	63	63	64	64	64	64
C3_BRONCHUS_LUNG	40_50	UKBB	ALCOHOLMENTAL	-12.9201273125868	-12.9102287716178	-12.9159852306856	-12.8821907811087	-12.9509709155015	NA	4361.24079418614	3748.84557709684	4812.76689769283	6558.36417769245	7922.26070252523	0	0.99763627932647	0.99725226029169	0.997858725957051	0.998432765512008	0.998695653232536	NA	226	38856	226	168	100	49	19	0	0	0	0	0	0	0	38764	38822	38890	38941	38971	38990	92	92	92	92	92	92
C3_BRONCHUS_LUNG	40_50	UKBB	ALCOHOL_RELATED	-12.9429732458096	-12.9310856883696	-12.9390015339467	-12.9177439457729	-12.9664200548845	NA	4117.48098267519	3502.02367556197	4397.2003170408	6122.56896996753	7350.44825021106	0	0.997491917616574	0.997053849106754	0.997652184591685	0.998316579060445	0.998592507469902	NA	258	38731	258	192	118	56	22	0	0	0	0	0	0	0	38639	38705	38779	38841	38875	38897	92	92	92	92	92	92
C3_BRONCHUS_LUNG	40_50	UKBB	APPENDICITIS_BROAD	-11.9766868054389	-11.9763944879897	-11.9691953343487	-11.9520593376187	-12.0567663608733	NA	4074.34819487221	3017.82894667751	4087.22762109021	5404.4086373793	9360.05316990181	0	0.997654594238744	0.996833566334591	0.997663447354031	0.998235448782359	0.998972238202319	NA	112	38604	112	93	51	27	6	0	0	0	0	0	0	0	38506	38525	38567	38591	38612	38618	98	98	98	98	98	98
C3_BRONCHUS_LUNG	40_50	UKBB	ARTHROSIS_COMORB	0.0149276515841589	0.00575936244761022	22.4659400514849	-0.029575604619113	-14.9098812127356	NA	70531.9774992527	61096.0006267665	5747.8841516331	111293.408486739	52263.2639532672	0	0.999999831132727	0.99999992478548	0.996881429653394	0.999999787966613	0.999772376178566	NA	666	24510	665	502	258	102	30	0	1	1	1	0	0	0	24503	24666	24910	25066	25138	25168	7	7	7	8	8	8
C3_BRONCHUS_LUNG	40_50	UKBB	ASTHMA_ACUTE_RESPIRATORY_INFECTIONS	-12.3016632765214	3.32744273072191	-12.3139337579758	-12.2942580555886	-12.2243605146897	NA	3290.81040411697	1.03400492276824	3097.58128637391	4590.23766922743	4258.62121784146	0	0.997017365592261	0.00129081337386546	0.996828147240773	0.997862989311683	0.997709677703918	NA	271	33489	270	222	137	59	30	0	1	1	0	0	0	0	33416	33464	33549	33627	33656	33686	73	73	74	74	74	74
C3_BRONCHUS_LUNG	40_50	UKBB	ASTHMA_COMORB	1.8766160298121	-14.62645226363	1.97669775786558	-14.6332561250703	-14.577015157948	NA	1.04707334716096	3058.55592818779	1.05234705984746	5597.34341528967	6928.96437772151	0	0.0730931085547201	0.996184416360599	0.0603304871927025	0.997914075487185	0.998321427831972	NA	2458	28454	2456	1909	1072	530	155	0	2	1	1	0	0	0	28412	28959	29796	30338	30713	30868	42	43	43	44	44	44
C3_BRONCHUS_LUNG	40_50	UKBB	ASTHMA_CVDMETABOCOMORB	3.4690223188628	3.03140352646278	-13.1182205771942	-13.1393467599427	-13.1598218215992	NA	1.07908790326774	1.07293328086624	4435.10387339078	6416.66061917011	8725.43866601977	0	0.00130547855292537	0.00472301658948311	0.997640007832791	0.998366179043184	0.998796620424997	NA	713	25432	711	536	267	114	39	0	2	1	0	0	0	0	25399	25574	25843	25996	26071	26110	33	34	35	35	35	35
C3_BRONCHUS_LUNG	40_50	UKBB	ASTHMA_HOSPITAL_INFECTIONS	-12.2773317829566	3.2930107006517	-12.2758988884148	-12.2580905318613	-12.2060235762522	NA	3137.58371468346	1.03369078116613	2982.19044845479	4418.8368456958	3937.75118868955	0	0.996877894147204	0.00144412954746834	0.996715594560184	0.99778662825135	0.997526765481724	NA	286	33586	285	232	145	63	33	0	1	1	0	0	0	0	33509	33562	33649	33731	33761	33794	77	77	78	78	78	78
C3_BRONCHUS_LUNG	40_50	UKBB	ASTHMA_HOSPITAL_MAIN	3.81926979032301	-12.7170736901792	-12.7155765454798	-12.7544784643394	-12.6278717506466	NA	1.04132290398442	3131.48194049051	3923.77047007302	5833.94621691262	5194.1201122408	0	0.000244733115949976	0.996759767720603	0.997414337936704	0.998255624415692	0.998060196190624	NA	302	33897	301	240	135	58	26	0	1	0	0	0	0	0	33825	33886	33991	34068	34100	34126	72	73	73	73	73	73
C3_BRONCHUS_LUNG	40_50	UKBB	ASTHMA_IMMUNECOMORB	-14.0650213784673	-14.0642290686745	-14.0582859373783	-14.0602912863005	-14.1075058237771	NA	7417.05973109992	6399.38276419814	8176.93725060794	10910.4174546448	17177.4931911402	0	0.998486966926753	0.99824645241371	0.998628229197425	0.998971763795549	0.999344714639232	NA	494	23725	494	393	223	111	29	0	0	0	0	0	0	0	23699	23800	23970	24082	24164	24193	26	26	26	26	26	26
C3_BRONCHUS_LUNG	40_50	UKBB	ASTHMA_INFECTIONS	-12.2773317829566	3.2930107006517	-12.2758988884148	-12.2580905318613	-12.2060235762522	NA	3137.58371468346	1.03369078116613	2982.19044845479	4418.8368456958	3937.75118868955	0	0.996877894147204	0.00144412954746834	0.996715594560184	0.99778662825135	0.997526765481724	NA	286	33586	285	232	145	63	33	0	1	1	0	0	0	0	33509	33562	33649	33731	33761	33794	77	77	78	78	78	78
C3_BRONCHUS_LUNG	40_50	UKBB	ASTHMA_MEDICATIO_COMORB	-11.9774246738641	-11.9974519362203	-12.0223110410157	-11.9269337167221	-11.8073176674062	NA	6305.37065571575	4965.83767098839	7477.99132366412	12597.6940567484	14555.2592399513	0	0.998484371974299	0.998072314684747	0.998717247477644	0.999244598669743	0.999352751106472	NA	220	24149	220	160	81	31	8	0	0	0	0	0	0	0	24128	24188	24267	24317	24340	24348	21	21	21	21	21	21
C3_BRONCHUS_LUNG	40_50	UKBB	ASTHMA_MODE	34.6844353198345	-0.0361824323170648	0.059091894111841	-0.326693280311366	-0.156208012376251	NA	1663459.65709489	24545448.580797	28394325.9176013	47413438.1506075	48676835.5392701	0	0.999983363482654	0.999999998823839	0.999999998339509	0.999999994502328	0.999999997439522	NA	302	21469	301	240	135	58	26	0	1	0	0	0	0	0	21469	21530	21635	21712	21744	21770	0	1	1	1	1	1
C3_BRONCHUS_LUNG	40_50	UKBB	ASTHMA_NAS	22.4974671668634	-0.0296275364672663	-0.0692081715725041	-0.0542058046182956	-16.1452044700735	NA	6574.27449881668	62124.3698177304	82955.4171276362	156411.501494919	71583.3862426146	0	0.997269607972932	0.999999619483401	0.999999334339655	0.99999972348597	0.999820041912731	NA	777	21267	776	615	360	162	59	0	1	0	0	0	0	0	21264	21425	21680	21878	21981	22040	3	4	4	4	4	4
C3_BRONCHUS_LUNG	40_50	UKBB	ASTHMA_NAS_EXMORE	22.4851385734377	-0.0289058982935518	-0.0683513067555737	-0.0534001052407721	-16.1441979944026	NA	6542.78247096346	61720.3629141814	82413.9911801259	155390.360284463	71441.0218457973	0	0.997257969421933	0.999999626321543	0.99999933826221	0.999999725805903	0.999819694541262	NA	777	21182	776	615	360	162	59	0	1	0	0	0	0	0	21179	21340	21595	21793	21896	21955	3	4	4	4	4	4
C3_BRONCHUS_LUNG	40_50	UKBB	ASTHMA_OBESITY	-12.0264310080264	-12.0334688978436	-12.0109986915372	-12.0177606668394	-12.0385358229533	NA	3585.27780859999	3061.9220601506	4051.80171398593	6450.03790582706	7752.59075506756	0	0.997323586583776	0.996864291728455	0.9976347864341	0.998513376156308	0.998761013148892	NA	161	33741	161	118	59	22	7	0	0	0	0	0	0	0	33668	33711	33770	33807	33822	33829	73	73	73	73	73	73
C3_BRONCHUS_LUNG	40_50	UKBB	ASTHMA_PSYCH_COMORB	-15.1064305677357	-15.0712374904752	-15.0840361272471	-15.0349945574699	-15.087683533305	NA	7961.35084231832	6291.07237806616	8016.25853115275	10875.9148189668	15106.9687627844	0	0.998486038271035	0.998088545882028	0.998498637189473	0.998896995203812	0.999203134133837	NA	874	24850	874	690	395	196	62	0	0	0	0	0	0	0	24821	25005	25300	25499	25633	25695	29	29	29	29	29	29
C3_BRONCHUS_LUNG	40_50	UKBB	AUD	-11.914960899563	-11.8931465855203	-11.8792885114346	-11.8570455798601	-11.9388530633511	NA	3375.27219054937	3075.69302924321	4180.20469839704	5493.53580305467	6378.73359271957	0	0.997183414236531	0.996914732939259	0.997732577990077	0.998277876653818	0.99850662818367	NA	135	39121	135	92	50	26	10	0	0	0	0	0	0	0	39027	39070	39112	39136	39152	39162	94	94	94	94	94	94
C3_BRONCHUS_LUNG	40_50	UKBB	AUD_SWEDISH	-12.9429771605548	-12.9310903177879	-12.9390057027604	-12.9177494178632	-12.9664223785482	NA	4117.48114430259	3502.02376924537	4397.20049589766	6122.56896885292	7350.44866393052	0	0.997491916956431	0.997053848130829	0.997652183930743	0.998316578347025	0.998592507296892	NA	258	38731	258	192	118	56	22	0	0	0	0	0	0	0	38639	38705	38779	38841	38875	38897	92	92	92	92	92	92
C3_BRONCHUS_LUNG	40_50	UKBB	AUTOIMMUNE	-14.077625084703	-14.0793757810667	-14.0741733892543	-14.0696285848006	-14.0678066532499	NA	4441.2659089704	3762.5993978279	4962.87363248153	7244.04108513957	8769.90029850165	0	0.997470923576925	0.997014380443425	0.997737288628915	0.998450321825316	0.998720113052915	NA	698	36432	698	537	293	132	44	0	0	0	0	0	0	0	36353	36514	36758	36919	37007	37051	79	79	79	79	79	79
C3_BRONCHUS_LUNG	40_50	UKBB	BLEEDING	-12.9838377632863	-12.9868631434962	-12.9765298155802	-12.9769164750629	-12.987691203202	NA	3306.20723070269	2700.44890023239	3817.85740609177	5465.65823486252	7127.43164673245	0	0.99686662803009	0.996162868457643	0.997288072403973	0.998105613060773	0.998546086013822	NA	423	38641	423	312	149	69	22	0	0	0	0	0	0	0	38548	38659	38822	38902	38949	38971	93	93	93	93	93	93
C3_BRONCHUS_LUNG	40_50	UKBB	BRONCHITIS	-14.0588781859911	-14.061414729147	-14.0689926773991	-14.0492267130844	-14.0031053291792	NA	3194.89272224725	2495.54506333597	3068.35573100323	4377.13353311869	5716.22369844505	0	0.996488982065919	0.995504258162452	0.996341560857432	0.997439045038574	0.998045414077549	NA	1336	34268	1336	1079	658	300	96	0	0	0	0	0	0	0	34185	34442	34863	35221	35425	35521	83	83	83	83	83	83
C3_BRONCHUS_LUNG	40_50	UKBB	C3_BREAST	3.70152823891299	-12.2229600358625	-12.2232907096833	-12.2233371998977	-12.2172528276005	NA	1.0414237064474	2446.84652357597	3300.33403396017	5108.07022585762	7064.29009877695	0	0.000378992230660033	0.996014269613768	0.997044919531595	0.998090707000037	0.998620108685943	NA	216	21148	215	158	82	35	13	0	1	0	0	0	0	0	21090	21147	21223	21270	21292	21305	58	59	59	59	59	59
C3_BRONCHUS_LUNG	40_50	UKBB	C3_BREAST_EXALLC	26.2801450161176	-5.89294703661155e-09	-5.89294803581228e-09	-5.89294803581228e-09	-10.0418292342669	NA	25847.3601085583	455937.144096943	666851.397273625	1154441.93708051	14840.6695868516	0	0.999188755901447	0.99999999999999	0.999999999999993	0.999999999999996	0.99946011735859	NA	216	19522	215	158	82	35	13	0	1	0	0	0	0	0	19521	19578	19654	19701	19723	19736	1	2	2	2	2	2
C3_BRONCHUS_LUNG	40_50	UKBB	C3_LYMPHNODES_SECONDARY_NAS	4.67071943011309	4.25835152254686	-10.3593503973559	-10.3141694795744	-10.1705834483653	NA	1.02983749970729	1.03004421449287	2002.13187227336	2842.77168479744	3216.9647747894	0	5.7495887396269e-06	3.56279422733301e-05	0.995871636141579	0.997105114500092	0.997477455130141	NA	109	39246	107	75	41	17	6	0	2	1	0	0	0	0	39149	39181	39215	39239	39250	39256	97	98	99	99	99	99
C3_BRONCHUS_LUNG	40_50	UKBB	C3_LYMPHNODES_SECONDARY_NAS_EXALLC	6.14717717853785	5.60944140456306	-10.6721807113214	-10.3129472004884	-9.61378252106616	NA	1.10457771885086	1.10375537475365	4507.30142492764	5928.37208981877	4161.95713362218	0	2.61877390410071e-08	3.73202497015544e-07	0.998110807452059	0.998612007297652	0.998156953188906	NA	109	35642	107	75	41	17	6	0	2	1	0	0	0	0	35610	35642	35676	35700	35711	35717	32	33	34	34	34	34
C3_BRONCHUS_LUNG	40_50	UKBB	C3_SKIN	-12.0211521157812	-12.0325549212392	-12.0233343486809	-12.0185868685258	-11.9969555064518	NA	2729.76321403737	2161.75063864744	2847.39073013822	4294.85733071432	6609.20691148576	0	0.996486339684735	0.995558904873864	0.996630878847591	0.997767229118205	0.998551690021684	NA	257	38849	257	197	111	45	11	0	0	0	0	0	0	0	38755	38815	38901	38967	39001	39012	94	94	94	94	94	94
C3_BRONCHUS_LUNG	40_50	UKBB	C3_SKIN_EXALLC	-14.0115818695401	-14.0624133304099	-14.0386858652509	-14.0401020398478	-14.016797500755	NA	20359.5753631279	16196.313580741	18807.9824392456	26856.3159925588	46086.3224776768	0	0.999450891103363	0.999307238587454	0.999404441720322	0.999582877259021	0.999757329603577	NA	257	36050	257	197	111	45	11	0	0	0	0	0	0	0	36047	36107	36193	36259	36293	36304	3	3	3	3	3	3
C3_BRONCHUS_LUNG	40_50	UKBB	C3_UNCERTAIN_SECONDARY	5.19197341199175	4.14559542942716	-11.1770537630631	-11.0517485691062	-10.811016265923	NA	0.753921915260963	1.03163252629198	2926.80005148291	3870.70211877509	4596.47948153507	0	5.71337429785295e-12	5.85745980098411e-05	0.996952994123373	0.997721858386066	0.998123360487803	NA	160	39157	157	98	47	21	6	0	3	1	0	0	0	0	39069	39128	39179	39205	39220	39226	88	90	91	91	91	91
C3_BRONCHUS_LUNG	40_50	UKBB	C3_UNCERTAIN_SECONDARY_EXALLC	5.8948233212147	4.84338574404211	-10.8949584342426	-10.6724022538964	-9.81768724220286	NA	0.793446906741286	1.06031839158483	3705.23805022223	5014.47685542061	4150.33130950984	0	1.0910295115722e-13	4.9272943952858e-06	0.997653887150877	0.998301849065841	0.998112590734651	NA	160	35829	157	98	47	21	6	0	3	1	0	0	0	0	35783	35842	35893	35919	35934	35940	46	48	49	49	49	49
C3_BRONCHUS_LUNG	40_50	UKBB	CARDIAC_ARRHYTM	-11.9942284338705	-11.9887667923992	-12.0061403612039	-12.0222471520827	-12.1201533273818	NA	3735.13194322549	2916.1267269792	4202.48606362063	7147.16139259662	6452.03684762642	0	0.997437843325391	0.996719749902511	0.997720515701238	0.998657878234679	0.99850117447321	NA	190	34886	190	140	71	27	13	0	0	0	0	0	0	0	34822	34872	34941	34985	34999	35012	64	64	64	64	64	64
C3_BRONCHUS_LUNG	40_50	UKBB	CD2_BENIGN	-13.2276332760175	-13.2361584071128	2.58951158239012	-13.2375349990202	-13.2373499157218	NA	2646.9871826199	2128.67350395195	1.04028309125956	4333.34103423557	5014.70495817465	0	0.996012795033782	0.995038760822781	0.0128017449649114	0.997562617784257	0.997893821282438	NA	1037	36214	1036	791	450	173	62	0	1	1	1	0	0	0	36135	36380	36721	36998	37109	37171	79	79	79	80	80	80
C3_BRONCHUS_LUNG	40_50	UKBB	CD2_BENIGN_COLON	-11.947639594104	-11.9744351798584	-11.9843551065151	-11.9367552263418	-11.8936769551626	NA	3899.96845870064	3143.06479522857	4510.42515311475	7228.23939798666	7716.99502230992	0	0.997555666831686	0.996960230073405	0.997879995713286	0.998682369544251	0.998770275550357	NA	113	39218	113	85	43	15	8	0	0	0	0	0	0	0	39120	39148	39190	39218	39225	39233	98	98	98	98	98	98
C3_BRONCHUS_LUNG	40_50	UKBB	CD2_BENIGN_COLORECANI	-11.9412871948499	-11.9703957669676	-11.9727623322644	-11.9224840550593	-11.9173383417375	NA	3537.66654814867	2880.49660268665	4107.721643736	6375.23524353122	7422.00886373942	0	0.997306769740356	0.996684263932122	0.997674411871689	0.998507857350257	0.998718856800437	NA	138	39175	138	103	51	19	9	0	0	0	0	0	0	0	39079	39114	39166	39198	39208	39217	96	96	96	96	96	96
C3_BRONCHUS_LUNG	40_50	UKBB	CD2_BENIGN_EXALLC	-0.0206939331215462	-0.0210364665802073	24.4800927532369	NA	-2.35927629351663	NA	216874.64897404	184833.000995577	18379.8048121459	0	132.743073911505	0	0.99999992386676	0.99999990919007	0.998937296533911	NA	0.985819742061527	NA	1037	32987	1036	791	450	173	62	0	1	1	1	0	0	0	32983	33228	33569	33846	33957	34019	4	4	4	5	5	5
C3_BRONCHUS_LUNG	40_50	UKBB	CD2_BENIGN_LEIOMYOMA_UTERI	-13.200309493529	-13.2022336237334	3.15021464483422	-13.2044644959607	-13.2001985285171	NA	3256.52931943665	2591.18584637257	1.04657087412339	5673.34120595613	8946.55027688345	0	0.996765791655082	0.995934752107552	0.00261217846663473	0.998142958715067	0.998822760677791	NA	450	20408	449	348	186	67	22	0	1	1	1	0	0	0	20350	20451	20613	20732	20777	20799	58	58	58	59	59	59
C3_BRONCHUS_LUNG	40_50	UKBB	CD2_BENIGN_LEIOMYOMA_UTERI_EXALLC	2.14366966960221e-07	2.14366966960221e-07	28.2421385793865	2.14366966960221e-07	2.14366966960221e-07	NA	1477017.60865197	1161566.19013884	107418.290432804	2240385.83169241	3207909.99789012	0	0.999999999999884	0.999999999999853	0.999790222261161	0.999999999999924	0.999999999999947	NA	450	18000	449	348	186	67	22	0	1	1	1	0	0	0	18000	18101	18263	18382	18427	18449	0	0	0	1	1	1
C3_BRONCHUS_LUNG	40_50	UKBB	CD2_BENIGN_LIPOMATOUS	-11.9493010311075	-11.929403639438	-11.9520851979257	-11.9680632213848	-11.9920806718981	NA	3514.71841581543	3034.91228169144	3809.22070726774	6324.55494580284	7855.96557486907	0	0.997287366067403	0.996863743795681	0.997496504053163	0.998490150334709	0.998782034848187	NA	128	38972	128	97	57	20	7	0	0	0	0	0	0	0	38873	38904	38944	38981	38994	39001	99	99	99	99	99	99
C3_BRONCHUS_LUNG	40_50	UKBB	CD2_BENIGN_MELANOCYTIC	-12.0391471702645	-12.0655191481851	-12.0624569217953	-12.0836329497038	-12.1322931546347	NA	3627.31096089363	3168.15035894452	3993.44535571473	5974.21516635949	5967.88824045412	0	0.997351803548215	0.996961360072994	0.997589942355357	0.99838617503276	0.99837795844401	NA	118	38960	118	89	55	22	12	0	0	0	0	0	0	0	38864	38893	38927	38960	38970	38982	96	96	96	96	96	96
C3_BRONCHUS_LUNG	40_50	UKBB	CD2_INSITU	-12.1348007238677	-12.139013427661	-12.1727165615005	-12.1641129329454	-12.1828116428321	NA	3420.98034902203	2781.75097686398	3795.07954827127	5040.70155002853	6235.13084697871	0	0.997169773324008	0.996518199961805	0.997440789888516	0.998074563949323	0.998441015694692	NA	146	38671	146	115	62	32	12	0	0	0	0	0	0	0	38577	38608	38661	38691	38711	38723	94	94	94	94	94	94
C3_BRONCHUS_LUNG	40_50	UKBB	CHOLELITH_BROAD	-12.251391533533	2.76669697848051	-12.2545219176167	-12.2648290424766	-12.2964365693407	NA	2273.30846368064	1.02679668891391	2417.55322825657	3531.97905806301	4947.32812164594	0	0.995700034117181	0.00704957068912649	0.995955558764225	0.997229344255419	0.998016883750409	NA	393	37946	392	313	176	77	23	0	1	1	0	0	0	0	37855	37934	38071	38170	38224	38247	91	91	92	92	92	92
C3_BRONCHUS_LUNG	40_50	UKBB	COLITNONINFNAS	-13.0158762579821	-13.0120301460439	-13.0180281723873	-13.0145953337305	-13.0388302664696	NA	3655.16052801433	2892.92162368082	3575.2246518541	4777.61508376288	6882.80904179005	0	0.997158771910576	0.996411218725495	0.997094766972573	0.997826503044496	0.998488484124031	NA	363	37878	363	296	177	91	25	0	0	0	0	0	0	0	37784	37851	37970	38056	38122	38147	94	94	94	94	94	94
C3_BRONCHUS_LUNG	40_50	UKBB	COPD_ASTHMA_INFECTIONS	-14.3358046540864	1.4363309754036	-14.3395154181808	-14.3127064331346	-14.1708210131907	NA	3422.32480200102	1.03053788570918	3294.95261325451	4712.85021286309	5968.02479707169	0	0.996657744541864	0.163387601741041	0.996527646012232	0.997576865502595	0.998105458830988	NA	1466	30575	1465	1202	741	340	113	0	1	1	0	0	0	0	30515	30778	31239	31640	31867	31980	60	60	61	61	61	61
C3_BRONCHUS_LUNG	40_50	UKBB	COPD_ASTHMA_PNEUMONIA_SEPSIS	4.11453935104815	-12.5270453131953	-12.5068394642541	-12.5153074329755	-12.592208864921	NA	1.03483639944435	3470.858003786	4881.61450482019	7580.13978821219	11158.335960507	0	7.00756359092204e-05	0.997120275638776	0.997955798601857	0.998682640912097	0.999099585552653	NA	186	29561	185	128	64	27	8	0	1	0	0	0	0	0	29502	29559	29623	29660	29679	29687	59	60	60	60	60	60
C3_BRONCHUS_LUNG	40_50	UKBB	COPD_COMORB	1.90114745301948	-14.6489490646852	2.00542334705054	-14.6572268693696	-14.5841438690289	NA	1.04712048781055	3131.98211597755	1.0522091866233	5754.34440518803	6782.96906269766	0	0.0694324140157531	0.996268137159689	0.0566609786834061	0.997967663811234	0.998284460071657	NA	2405	28705	2403	1870	1046	518	152	0	2	1	1	0	0	0	28661	29194	30018	30546	30912	31064	44	45	45	46	46	46
C3_BRONCHUS_LUNG	40_50	UKBB	COPD_CVDMETABOCOMORB	3.43338542465792	3.00273236453652	-13.1144444115857	-13.1387249860068	-13.1727937677135	NA	1.07878956264425	1.07291946928695	4414.90362089035	6372.82435891548	8225.78769328154	0	0.00145945198027866	0.00513157963076352	0.99762989224011	0.998355018466216	0.998722266526986	NA	743	26145	741	559	275	117	41	0	2	1	0	0	0	0	26110	26292	26576	26734	26810	26851	35	36	37	37	37	37
C3_BRONCHUS_LUNG	40_50	UKBB	COX_ARTHROSIS	-11.9446941511978	-11.9861357793658	-11.9949301090119	-12.0689405507938	-12.1825310119046	NA	4007.52361018079	3509.07994944036	4853.23523322033	8508.29000396768	14380.901035608	0	0.997621854825401	0.997274632033753	0.998028004137778	0.99886820758379	0.999324086006903	NA	111	35419	111	80	38	13	2	0	0	0	0	0	0	0	35344	35375	35417	35442	35453	35455	75	75	75	75	75	75
C3_BRONCHUS_LUNG	40_50	UKBB	C_PSOR_ARTHR_COMORB	5.26257824403054	-12.8833352534636	-12.8792606973854	-12.8946983007144	-12.9617975811597	NA	1.41929508316353	6335.84294806247	8636.82988479414	12210.1303124636	18012.8811896743	0	0.000209000258965697	0.998377578596743	0.998810193138735	0.999157381738389	0.999425854355622	NA	550	24966	549	404	193	81	21	0	1	0	0	0	0	0	24957	25102	25313	25425	25485	25506	9	10	10	10	10	10
C3_BRONCHUS_LUNG	40_50	UKBB	D3_ANAEMIA	-12.9153225181283	-12.879158665536	5.52280647042872	-12.7687495827709	-13.0442993297853	NA	7521.35835543045	6763.01737764455	1.5163659349158	15787.76610965	12018.301907364	0	0.998629910863993	0.998480548685531	0.000270388263738211	0.999354691032829	0.999134000536973	NA	670	19726	669	513	291	129	41	0	1	1	1	0	0	0	19715	19871	20093	20255	20343	20384	11	11	11	12	12	12
C3_BRONCHUS_LUNG	40_50	UKBB	D3_ANAEMIANAS	-13.1221193931273	-13.1421310286377	-13.1603126986116	-13.1375820095902	-13.0927298990803	NA	4040.53786217853	3285.83961820646	4270.19797389008	5999.40821761762	8192.86294546974	0	0.997408781102538	0.996808768319495	0.99754100541486	0.998252783425641	0.99872492892065	NA	299	38305	299	220	123	57	17	0	0	0	0	0	0	0	38213	38292	38389	38455	38495	38512	92	92	92	92	92	92
C3_BRONCHUS_LUNG	40_50	UKBB	D3_ANAEMIA_IRONDEF	-13.3658339762234	-13.3784175316433	3.20784912370247	-13.3949326292978	-13.3745584616177	NA	3775.55127553751	3148.03483831758	1.02846057611111	5959.7437906799	7962.21471460785	0	0.997175413729355	0.996609185979885	0.00181417708780859	0.998206701275239	0.998659751203874	NA	400	37882	399	311	179	76	24	0	1	1	1	0	0	0	37787	37875	38007	38110	38162	38186	95	95	95	96	96	96
C3_BRONCHUS_LUNG	40_50	UKBB	D3_ANAEMIA_IRONDEF_NAS	-13.3658339762234	-13.3784175316433	3.20784912370247	-13.3949326292978	-13.3745584616177	NA	3775.55127553751	3148.03483831758	1.02846057611111	5959.7437906799	7962.21471460785	0	0.997175413729355	0.996609185979885	0.00181417708780859	0.998206701275239	0.998659751203874	NA	400	37882	399	311	179	76	24	0	1	1	1	0	0	0	37787	37875	38007	38110	38162	38186	95	95	95	96	96	96
C3_BRONCHUS_LUNG	40_50	UKBB	D3_APLASTICANDOTHANAEMIA	-13.1239024478503	-13.1440435691614	-13.1545186046317	-13.1430766445868	-13.1283904480069	NA	3580.1750452171	2944.95157907801	3808.56007483535	5241.5069317472	6800.81026330298	0	0.997075188906411	0.996438856690986	0.997244164139545	0.997999306862799	0.998459752127278	NA	361	38345	361	270	153	75	25	0	0	0	0	0	0	0	38251	38342	38459	38537	38587	38612	94	94	94	94	94	94
C3_BRONCHUS_LUNG	40_50	UKBB	D3_BLOODOTHER	-12.0521971964864	-12.0300176805563	-12.0475413817945	-11.9629327735278	-11.9412014687855	NA	3756.3209760169	3262.32862827017	4248.85695667435	6771.14932199247	8979.05980107632	0	0.997439982996906	0.997057763115366	0.997737618733346	0.99859033763068	0.998938898092676	NA	123	39099	123	83	44	16	5	0	0	0	0	0	0	0	38999	39039	39078	39106	39117	39122	100	100	100	100	100	100
C3_BRONCHUS_LUNG	40_50	UKBB	D3_BLOOD_IMMUN	-13.2631859210873	-13.2670895786279	2.51519469616311	-13.2481396257681	-13.2319499946843	NA	2548.79772645178	2089.76557705297	1.02820062938018	3969.34469087876	5287.21469486737	0	0.995848064597612	0.994934582639372	0.0144366871909634	0.997336974421545	0.998003191056398	NA	813	36473	812	619	355	151	47	0	1	1	1	0	0	0	36386	36579	36843	37047	37151	37198	87	87	87	88	88	88
C3_BRONCHUS_LUNG	40_50	UKBB	D3_NUTRIANAEMIA	-13.3400494899513	-13.349969873192	3.16625992537564	-13.3652980125577	-13.3403946515153	NA	3622.52450943202	3009.5948907072	1.02860612750341	5847.82566464694	7514.87780857441	0	0.997061774062845	0.996460752923661	0.00208252009248909	0.998176423809073	0.998583597816479	NA	428	37948	427	333	188	78	26	0	1	1	1	0	0	0	37853	37947	38092	38202	38254	38280	95	95	95	96	96	96
C3_BRONCHUS_LUNG	40_50	UKBB	D3_OTHERANAEMIA	-13.1279893784673	-13.1502357662823	-13.1588743315241	-13.1423294273905	-13.1256518428586	NA	3777.71192043559	3049.16350427803	3882.67289981997	5392.11248756777	7037.24307400155	0	0.997227263704212	0.996558945576909	0.997295872498614	0.998055298107167	0.998511810836494	NA	343	38317	343	259	149	71	23	0	0	0	0	0	0	0	38225	38309	38419	38497	38545	38568	92	92	92	92	92	92
C3_BRONCHUS_LUNG	40_50	UKBB	DIABETES_FG	-13.9836750425924	-13.9964756040249	-14.0001815249114	-14.0192059075489	-14.0206129145158	NA	4476.63317425446	3538.71962394225	4754.24659107559	7413.66330804762	9590.13515019305	0	0.997507649199567	0.996844185507883	0.997650413724104	0.998491204574966	0.998833506888362	NA	663	37534	663	498	265	107	33	0	0	0	0	0	0	0	37445	37610	37843	38001	38075	38108	89	89	89	89	89	89
C3_BRONCHUS_LUNG	40_50	UKBB	DM_COMORB	3.56958429795353	-12.280730359645	-12.3232794790402	-12.2895467682259	-12.0807355833149	NA	1.02991747072641	2169.191186185	3308.91846577959	4814.02150259994	7235.19638073295	0	0.000528472510090378	0.995482854223205	0.997028475676654	0.997963110682079	0.998667758631698	NA	365	38276	364	269	121	49	16	0	1	0	0	0	0	0	38187	38282	38430	38502	38535	38551	89	90	90	90	90	90
C3_BRONCHUS_LUNG	40_50	UKBB	DM_COMORB_EXMORE	3.63243319104485	-12.3741925036815	-12.4234552886869	-12.3984258648468	-12.1571705314912	NA	1.03506390018799	2369.07949984435	3608.47242036518	5323.09662087571	7642.03985514795	0	0.000449151640724664	0.995832502767946	0.997253002814097	0.998141588564736	0.998730703481973	NA	365	35309	364	269	121	49	16	0	1	0	0	0	0	0	35233	35328	35476	35548	35581	35597	76	77	77	77	77	77
C3_BRONCHUS_LUNG	40_50	UKBB	DM_IBD	-14.035274598968	-14.0337645477897	-14.0376568153889	-14.0246536247264	-14.007878387006	NA	7159.99847772439	6065.93232029244	8874.8496390332	13611.2837054405	19902.3652678973	0	0.998435960318675	0.998154065445751	0.998737958903188	0.999177884109983	0.999438425090617	NA	357	20139	357	261	129	52	18	0	0	0	0	0	0	0	20111	20207	20339	20416	20450	20468	28	28	28	28	28	28
C3_BRONCHUS_LUNG	40_50	UKBB	DM_OTHER_WIDE	-12.9994109296279	-13.013735174526	-13.0204801999952	-13.0401089422656	-13.0155469787683	NA	3823.88381867716	3081.86041035562	3871.8140082122	6312.14311881167	7974.50471820224	0	0.997287572061754	0.996630792400184	0.99731680795551	0.998351670106399	0.998697737384199	NA	380	36645	380	289	163	62	18	0	0	0	0	0	0	0	36564	36655	36781	36882	36926	36944	81	81	81	81	81	81
C3_BRONCHUS_LUNG	40_50	UKBB	E4_DIABETES	-12.9272610663734	-12.9341206526235	-12.926808649861	-12.9652489531107	-13.0183110832004	NA	3542.00881010258	2841.18161444772	4023.86230705456	6104.41235990498	8146.24501296959	0	0.997087969095293	0.996367743801142	0.997436770318113	0.998305362813129	0.998724921116011	NA	370	38534	370	272	135	55	18	0	0	0	0	0	0	0	38440	38538	38675	38755	38792	38810	94	94	94	94	94	94
C3_BRONCHUS_LUNG	40_50	UKBB	E4_DM2	-12.9264942447751	-12.927026787302	-12.9259445482985	-12.9677425110777	-13.0077575862921	NA	3660.43487045298	2931.49003162127	4091.56533387845	6160.79656614985	8364.70395287301	0	0.997182348788822	0.996481570275967	0.997479352376882	0.998320549333726	0.998759228679918	NA	348	38493	348	256	130	54	17	0	0	0	0	0	0	0	38399	38491	38617	38693	38730	38747	94	94	94	94	94	94
C3_BRONCHUS_LUNG	40_50	UKBB	E4_DM2NOCOMP	-12.9318687520172	-12.9343573204297	-12.926537364839	-12.975216649823	-12.9997385259705	NA	3965.18606383161	3145.04412483174	4464.0196484776	6931.94959750184	9300.08009489871	0	0.997397821952829	0.996718616811536	0.99768955538141	0.998506521311646	0.998884709897031	NA	312	38507	312	230	115	44	14	0	0	0	0	0	0	0	38414	38496	38611	38682	38712	38726	93	93	93	93	93	93
C3_BRONCHUS_LUNG	40_50	UKBB	E4_DM2_STRICT	-12.919196893601	-12.9218712273784	-12.9149091076397	-12.9597945825026	-13.0134704002094	NA	4009.62299083668	3158.5625101783	4566.09914630985	7100.89154617303	9604.95364628522	0	0.997429182262936	0.996735814866402	0.997743239357831	0.998543786480793	0.998918969906523	NA	291	38695	291	217	107	40	13	0	0	0	0	0	0	0	38600	38674	38784	38851	38878	38891	95	95	95	95	95	95
C3_BRONCHUS_LUNG	40_50	UKBB	E4_ENDONUTRMET	2.13517946104382	-13.9815133363337	2.28527063923888	-14.0080751744795	-13.7936048349681	NA	1.03447178989824	2553.51622104447	1.03586924789005	5221.82518920294	6449.02282017037	0	0.0390149955532033	0.995631287635804	0.0273743300780068	0.997859596386717	0.998293432004951	NA	1469	34804	1467	1126	595	258	74	0	2	1	1	0	0	0	34737	35078	35609	35946	36130	36204	67	68	68	69	69	69
C3_BRONCHUS_LUNG	40_50	UKBB	E4_HYPERCHOL	-12.9223160604417	-12.9070393684135	-12.9095055563226	-12.8639311629142	-12.9739147125308	NA	4199.43102411217	3370.46691920834	4522.80328671145	7103.59303915728	10925.6637755819	0	0.997544786390415	0.996944547294386	0.997722589170529	0.998555107760304	0.999052535020102	NA	360	37233	360	269	140	54	12	0	0	0	0	0	0	0	37160	37251	37380	37466	37508	37520	73	73	73	73	73	73
C3_BRONCHUS_LUNG	40_50	UKBB	E4_HYTHYNAS	-13.1507626114586	-13.1409059649596	-13.151034289389	-13.1406075509986	-13.091013247136	NA	4225.24922667853	3416.80619037963	4623.74598227533	7328.83229241328	8655.40507477416	0	0.997516649800604	0.996931374051547	0.997730629426702	0.998569392524157	0.998793226511917	NA	273	38241	273	214	118	45	17	0	0	0	0	0	0	0	38149	38208	38304	38377	38405	38422	92	92	92	92	92	92
C3_BRONCHUS_LUNG	40_50	UKBB	E4_HYTHY_AI_STRICT	-13.1436737181126	-13.1305996624063	-13.1406579943167	-13.127781170982	-13.0845352819673	NA	4368.31585977384	3521.35572349862	4806.09063487022	7730.17218041339	8655.19455376882	0	0.997599276507293	0.997024816778291	0.997818452487558	0.998644991517053	0.998793794334105	NA	263	35373	263	208	114	43	17	0	0	0	0	0	0	0	35299	35354	35448	35519	35545	35562	74	74	74	74	74	74
C3_BRONCHUS_LUNG	40_50	UKBB	E4_LIPOPROT	-12.916952143019	-12.9013628752173	-12.8942947674776	-12.8579038914028	-12.9531629547908	NA	4059.18506689854	3260.80439296373	4364.15983526297	6779.09118588302	10586.5336181593	0	0.997461012709683	0.996843180346104	0.997642583191905	0.998486653067973	0.99902374785466	NA	387	37398	387	289	153	60	13	0	0	0	0	0	0	0	37325	37423	37559	37652	37699	37712	73	73	73	73	73	73
C3_BRONCHUS_LUNG	40_50	UKBB	E4_METABOLIA	-12.9889256745135	-12.9743638034692	-12.9784774202805	-12.9618136071726	-13.0424751858147	NA	2846.98590129261	2335.13219603702	3136.7615440127	4889.03406105077	7102.42256657682	0	0.996359789734368	0.995566849996745	0.996698729863504	0.997884649868957	0.998534812081481	NA	604	38251	604	441	231	91	24	0	0	0	0	0	0	0	38165	38328	38538	38678	38745	38769	86	86	86	86	86	86
C3_BRONCHUS_LUNG	40_50	UKBB	E4_NUTRIDEF	2.68305469007983	-13.1652892382516	2.89056199558001	-13.1420983824225	-13.1819588561595	NA	1.03019388733476	2234.95551104649	1.03187604754791	4784.06435378789	6670.24212174439	0	0.00920306521317863	0.995299986858501	0.00509021283421789	0.997808168236847	0.998423194478646	NA	779	37842	777	589	301	117	31	0	2	1	1	0	0	0	37755	37943	38231	38415	38501	38532	87	88	88	89	89	89
C3_BRONCHUS_LUNG	40_50	UKBB	E4_OBESITY	-13.1938034567674	-13.1973374324102	2.99933903005523	-13.1625943610032	-13.2009254301533	NA	2962.24357580055	2400.1240517717	1.03038588191341	5128.70143156993	6740.5413927643	0	0.996446241843085	0.995612768968384	0.00360401915099335	0.997952265416166	0.99843739438092	NA	666	37999	665	502	258	102	30	0	1	1	1	0	0	0	37910	38073	38317	38473	38545	38575	89	89	89	90	90	90
C3_BRONCHUS_LUNG	40_50	UKBB	E4_OBESITYNAS	-12.3808809895063	-12.4072493515432	3.42076190769289	-12.3899656910438	-12.3670861836345	NA	2393.55730253449	1991.96592924021	1.03082274049774	4440.27260151083	6168.0094734213	0	0.995872891896351	0.995030292163064	0.00090509665309854	0.99777361653386	0.998400213138606	NA	449	37969	448	322	165	61	16	0	1	1	1	0	0	0	37880	38006	38163	38267	38312	38328	89	89	89	90	90	90
C3_BRONCHUS_LUNG	40_50	UKBB	E4_OBESITY_HYPER	-13.1938354794136	-13.1971956445704	2.99381014718127	-13.1639014341722	-13.2006059749673	NA	2956.30726246549	2396.36046227175	1.03033929975093	5101.23168047211	6739.0075459175	0	0.996439097243333	0.995605925907213	0.00366485728351056	0.997941034104113	0.998437076543798	NA	668	38000	667	504	259	103	30	0	1	1	1	0	0	0	37911	38074	38319	38475	38548	38578	89	89	89	90	90	90
C3_BRONCHUS_LUNG	40_50	UKBB	E4_PCOS_CONCORTIUM	-13.0174982843642	-13.018541523126	-13.0191399351593	-13.0193384205959	-13.0112891249986	NA	3667.6980330821	2854.68871220132	3566.13828308772	5386.83876559301	8952.79705653396	0	0.997168131345243	0.996361334517293	0.997087115852004	0.998071611299963	0.998840417917564	NA	304	20536	304	241	147	74	21	0	0	0	0	0	0	0	20477	20540	20634	20707	20760	20781	59	59	59	59	59	59
C3_BRONCHUS_LUNG	40_50	UKBB	E4_PCOS_CONSORTIUM_EXCLUSIONS	-12.3319570633183	2.52824074785112	3.12362658659865	-12.3366202866658	-12.3159409824665	NA	2171.28059049529	1.03056844105068	1.03464949513617	3566.80276267987	4640.16099118701	0	0.995468376915923	0.014157239778633	0.00253594544001633	0.997240335423979	0.997882252869571	NA	513	37861	511	394	214	83	27	0	2	2	1	0	0	0	37770	37887	38067	38198	38254	38281	91	91	92	93	93	93
C3_BRONCHUS_LUNG	40_50	UKBB	E4_THYROID	-13.146995576981	-13.1406725983788	-13.1519936831683	-13.1420340380099	-13.1102358904958	NA	3953.2829885085	3112.8619971901	4112.33053642385	6351.84890166872	7884.28030404809	0	0.997346568538866	0.996631810644312	0.997448221945781	0.998349170652904	0.998673252398244	NA	325	38366	325	259	148	61	20	0	0	0	0	0	0	0	38274	38340	38451	38538	38579	38599	92	92	92	92	92	92
C3_BRONCHUS_LUNG	40_50	UKBB	E4_THYROID_CTRL_EXCLUSION	-14.0829377300126	-14.0831728937089	-14.07784053972	-14.0741673277626	-14.0674097120239	NA	4330.10628129412	3618.30334193738	4740.30665226771	6930.15869532826	8548.59990207425	0	0.997405020097384	0.996894478769246	0.997630432811909	0.998379610974077	0.998687017279722	NA	735	35962	735	572	317	145	45	0	0	0	0	0	0	0	35883	36046	36301	36473	36573	36618	79	79	79	79	79	79
C3_BRONCHUS_LUNG	40_50	UKBB	E4_VIT_DEF	4.48221596971179	-11.1322644357051	-11.1330692715856	-11.1800348874451	-11.2242340471721	NA	1.03410474584749	1972.78243610335	2661.76132899637	4203.85443140234	9798.57955639532	0	1.46163116596716e-05	0.995497620711421	0.996662781861878	0.997878050523354	0.999086026597734	NA	123	35973	122	95	47	17	2	0	1	0	0	0	0	0	35892	35919	35967	35997	36012	36014	81	82	82	82	82	82
C3_BRONCHUS_LUNG	40_50	UKBB	F5_ADO	-14.0715064319663	-14.0605740200291	-14.0482436824724	-14.0411406272116	-14.0567905694411	NA	4585.91853765026	3612.88266843342	4563.22572855085	6217.34243406061	8994.59668439516	0	0.997551761982011	0.99689481014568	0.997543654488771	0.998198072581965	0.998753063422643	NA	578	35183	578	460	266	133	38	0	0	0	0	0	0	0	35105	35223	35417	35550	35645	35683	78	78	78	78	78	78
C3_BRONCHUS_LUNG	40_50	UKBB	F5_ALCOHOL	-12.9173739011392	-12.9223545633734	-12.9218549114364	-12.8966398008967	-12.9562908637284	NA	5186.48665504547	4570.59602157839	6086.48990911942	8640.72486546252	11341.5400743678	0	0.998012804576189	0.997744159971604	0.998306061303054	0.998809124683044	0.999088516891958	NA	226	36949	226	168	100	49	19	0	0	0	0	0	0	0	36888	36946	37014	37065	37095	37114	61	61	61	61	61	61
C3_BRONCHUS_LUNG	40_50	UKBB	F5_ALLANXIOUS	-13.0484776007062	-13.0504114583506	-13.0551198264907	-13.0512382800119	-13.0602389108354	NA	3555.34995958573	2917.24809474729	4033.79317673599	6120.75756465521	9750.49137351718	0	0.997071693204449	0.99643064739581	0.997417700931105	0.998298678958943	0.998931278489234	NA	360	38457	360	261	130	55	11	0	0	0	0	0	0	0	38368	38467	38598	38673	38717	38728	89	89	89	89	89	89
C3_BRONCHUS_LUNG	40_50	UKBB	F5_ANXIETY	-13.0688217876107	-13.0609265216158	-13.0761289140942	-13.0743987024206	-13.0723872968748	NA	4157.05053086907	3378.71825524654	4579.03087750852	7213.36049004323	11420.7911292184	0	0.997491636467106	0.996915668937147	0.997721520672248	0.998553814803936	0.999086731067797	NA	278	38339	278	197	99	39	8	0	0	0	0	0	0	0	38250	38331	38429	38489	38520	38528	89	89	89	89	89	89
C3_BRONCHUS_LUNG	40_50	UKBB	F5_DEPRESSIO	-14.0715412781522	-14.0606772106808	-14.0485501918471	-14.0426167357613	-14.0573330277547	NA	4616.91679332517	3625.08011317943	4569.763967569	6189.45473176949	8977.1192923348	0	0.997568193525516	0.996905235531225	0.997547115403953	0.998189763402434	0.998750587572707	NA	570	35117	570	458	264	134	38	0	0	0	0	0	0	0	35039	35151	35345	35475	35571	35609	78	78	78	78	78	78
C3_BRONCHUS_LUNG	40_50	UKBB	F5_MOOD	-14.0773080402125	-14.0654471456579	-14.0510340320337	-14.0444791647119	-14.0529651086617	NA	4522.46419331817	3561.73464581609	4496.21293989028	6084.37624744345	8761.63272877117	0	0.997516387499267	0.99684912688197	0.997506549396306	0.998158256050717	0.998720256893519	NA	593	35128	593	473	275	139	40	0	0	0	0	0	0	0	35050	35170	35368	35504	35603	35643	78	78	78	78	78	78
C3_BRONCHUS_LUNG	40_50	UKBB	F5_NEUROTIC	-13.0492589700694	-13.0522715016018	-13.0535891436826	-13.0477054453755	-13.0742227219335	NA	3237.58025551863	2654.48693916309	3545.18407490992	5309.60603398116	8086.91659195765	0	0.996784087729163	0.996076769564706	0.997062145861401	0.998039298549754	0.99871005026559	NA	438	38548	438	320	169	74	17	0	0	0	0	0	0	0	38460	38578	38729	38824	38881	38898	88	88	88	88	88	88
C3_BRONCHUS_LUNG	40_50	UKBB	F5_PSYCH	2.16991180206441	2.41906536970148	-13.1936760970289	-13.1831334218515	-13.2020662787919	NA	1.03273043913408	0.751924969549575	2278.35357470798	3314.83410428181	4589.56715569907	0	0.035628630294447	0.00129464915129133	0.99537957069566	0.996826812274372	0.997704857567092	NA	1351	33552	1348	1045	573	268	77	0	3	2	0	0	0	0	33491	33794	34266	34571	34762	34839	61	62	64	64	64	64
C3_BRONCHUS_LUNG	40_50	UKBB	F5_PSYCH_INCLAVO	2.16991180206441	2.41906536970148	-13.1936760970289	-13.1831334218515	-13.2020662787919	NA	1.03273043913408	0.751924969549575	2278.35357470798	3314.83410428181	4589.56715569907	0	0.035628630294447	0.00129464915129133	0.99537957069566	0.996826812274372	0.997704857567092	NA	1351	33552	1348	1045	573	268	77	0	3	2	0	0	0	0	33491	33794	34266	34571	34762	34839	61	62	64	64	64	64
C3_BRONCHUS_LUNG	40_50	UKBB	F5_SUBSNOALCO	3.03599361542969	3.31160009136711	-12.1629110935693	-12.1731729352634	-12.1692436471767	NA	1.03497358000062	0.754982557204979	2338.59247823958	3999.57871128477	6640.35439485558	0	0.00335269430553814	1.15280973075334e-05	0.995850258086854	0.997571551294196	0.998537781929939	NA	661	38024	658	503	235	90	14	0	3	2	0	0	0	0	37952	38107	38375	38520	38596	38610	72	73	75	75	75	75
C3_BRONCHUS_LUNG	40_50	UKBB	F5_SUBSTANCE	2.79706944693602	3.09668332245275	-12.0834699552656	-12.0674076765382	-12.1194164166829	NA	1.03255369261628	0.750984469974098	1928.19546067359	3017.57171926811	4561.00904471036	0	0.00675096884327986	3.73160919363268e-05	0.994999909910307	0.996809231558897	0.997879880576683	NA	800	38216	797	605	310	129	30	0	3	2	0	0	0	0	38145	38337	38632	38813	38912	38942	71	72	74	74	74	74
C3_BRONCHUS_LUNG	40_50	UKBB	F5_TOBAC	3.04751160061675	3.3224444787369	-12.169609052638	-12.183156363625	-12.1715430083212	NA	1.03504224237646	0.755068895112153	2364.21262877361	4113.01172487487	6648.54816462059	0	0.0032364896374647	1.08157537703611e-05	0.995892966572885	0.997636588757926	0.998539308044046	NA	654	38030	651	496	232	86	14	0	3	2	0	0	0	0	37958	38113	38377	38523	38595	38609	72	73	75	75	75	75
C3_BRONCHUS_LUNG	40_50	UKBB	FALLS	-13.0237800641754	-13.0056107939934	-13.0223401735255	-13.038324064131	-13.0931035965095	NA	3780.34636254645	2998.97694728977	3968.77107158388	6382.21164341458	8510.53364853243	0	0.99725119037145	0.996539838847545	0.997381984161243	0.998369989775561	0.998772488127881	NA	340	38461	340	261	145	57	16	0	0	0	0	0	0	0	38365	38444	38560	38648	38689	38705	96	96	96	96	96	96
C3_BRONCHUS_LUNG	40_50	UKBB	FG_CVD	3.37624592699785	1.83438322669327	-13.2575058019112	-13.2601028038796	-13.1575913829924	NA	0.636591133290708	1.03301478566032	2608.70814845234	3970.58908517158	4801.64401260669	0	1.13520245526556e-07	0.0757729795323861	0.995945152520085	0.997335405047262	0.997813618449009	NA	1291	31499	1287	973	508	209	73	0	4	1	0	0	0	0	31443	31757	32222	32521	32657	32730	56	59	60	60	60	60
C3_BRONCHUS_LUNG	40_50	UKBB	FG_DISVEINLYMPH	3.88370285500177	3.41716131548379	-12.0896897900118	-12.0740924163363	-11.7328304178389	NA	1.04814975148383	1.04515622788085	3239.98452477915	5160.28033364781	5915.38790916792	0	0.000211145780274979	0.00107729346894389	0.997022777618205	0.998133100817886	0.998417443073792	NA	295	28175	293	229	122	51	14	0	2	1	0	0	0	0	28132	28196	28303	28374	28411	28425	43	44	45	45	45	45
C3_BRONCHUS_LUNG	40_50	UKBB	FG_HYPERTENSION	3.15048461066487	-13.0748587812633	-13.1038829952194	-13.0858553174894	-13.0233689032346	NA	1.04652864012092	2764.69910133147	4178.61468977007	6472.6105312277	7690.08123235878	0	0.00260891701741809	0.996226645762504	0.99749788636471	0.998386895865335	0.99864876069621	NA	748	30239	747	544	272	109	38	0	1	0	0	0	0	0	30189	30392	30664	30827	30898	30936	50	51	51	51	51	51
C3_BRONCHUS_LUNG	40_50	UKBB	FG_OTH	-12.0549766209187	-12.062104772121	-12.0465531886986	-12.0846823067046	-12.1632868735526	NA	4642.87886956165	4303.85908258633	5836.9746540544	9986.37362577515	10260.5643000869	0	0.997928339465727	0.997763831393029	0.998353299003951	0.999034466419669	0.999054155673295	NA	113	28180	113	75	38	15	6	0	0	0	0	0	0	0	28132	28170	28207	28230	28239	28245	48	48	48	48	48	48
C3_BRONCHUS_LUNG	40_50	UKBB	FG_OTHHEART	-12.9348131706462	-12.9461259498128	-12.9395396688128	-12.9251739287008	-13.0411173318795	NA	4412.56887467625	3611.26156901187	5252.55925742671	8446.51752610868	10889.104594765	0	0.997661119126191	0.997139644499617	0.998034434648485	0.998779047972523	0.999044429815441	NA	276	28859	276	194	101	37	14	0	0	0	0	0	0	0	28808	28890	28983	29047	29070	29084	51	51	51	51	51	51
C3_BRONCHUS_LUNG	40_50	UKBB	FIBRO_COMORB	-18.1880413513208	-18.2928090356125	-18.1372350638936	-18.1311215662364	-18.1874292937939	NA	65961.4765986838	47154.8788401985	53556.8323569611	69182.7355990596	113303.494667682	0	0.999779993445419	0.999690476364352	0.999729793213682	0.999790893758726	0.999871923906544	NA	813	24060	813	663	398	194	59	0	0	0	0	0	0	0	24051	24201	24466	24670	24805	24864	9	9	9	9	9	9
C3_BRONCHUS_LUNG	40_50	UKBB	G6_CARPTU	-12.0970089254861	-12.0891308347548	-12.1203455171724	-12.1105136647384	-12.0458713512914	NA	3149.93353344646	2480.95948237511	3370.50585888996	4664.19562661404	6354.6449038906	0	0.996935810605096	0.996112111969529	0.997130811776494	0.997928307088143	0.998487530119782	NA	181	36786	181	145	74	37	10	0	0	0	0	0	0	0	36696	36732	36803	36840	36867	36877	90	90	90	90	90	90
C3_BRONCHUS_LUNG	40_50	UKBB	G6_EPIPAROX	-14.0623385333795	-14.049358124661	-14.034837167283	-14.0443376823433	-14.039156483644	NA	4487.74873546442	3589.84037980247	4627.59657377316	6786.4846965288	9953.27923810177	0	0.997499836754543	0.996877371655839	0.997580134192028	0.998348813457019	0.998874579701553	NA	627	35768	627	493	289	135	37	0	0	0	0	0	0	0	35683	35817	36021	36175	36273	36310	85	85	85	85	85	85
C3_BRONCHUS_LUNG	40_50	UKBB	G6_HEADACHE	-12.0774287250359	-12.0866257055729	-12.0746930490135	-12.1158544249396	-12.0342069162061	NA	3311.81786306032	2748.45310594198	3265.66128628814	5093.07427956966	7855.81451114303	0	0.997090307210881	0.996491225941384	0.997049850439572	0.998101923604853	0.998777732833316	NA	151	34786	151	119	79	34	8	0	0	0	0	0	0	0	34707	34739	34779	34824	34850	34858	79	79	79	79	79	79
C3_BRONCHUS_LUNG	40_50	UKBB	G6_MIGRAINE	-13.1614450312044	-13.1478874424616	-13.1338942547446	-13.0948087431057	-13.0732580450503	NA	4812.43036600958	3778.25421967137	4963.77142144227	7436.58301486162	10590.7778390721	0	0.997817879969442	0.997223459668139	0.997888839285368	0.998595034802598	0.999015091406597	NA	211	35041	211	163	98	43	12	0	0	0	0	0	0	0	34962	35010	35075	35130	35161	35173	79	79	79	79	79	79
C3_BRONCHUS_LUNG	40_50	UKBB	G6_NERPLEX	-13.2047776711368	2.25704287334508	-13.2172104750987	-13.2241217922461	-13.1742749390854	NA	2892.56307060634	1.02547909339953	3065.01854460913	4894.37229479347	6859.19816118681	0	0.996357606945459	0.0277385513698462	0.996559311032852	0.997844195509706	0.998467525815141	NA	680	37548	679	509	272	107	28	0	1	1	0	0	0	0	37455	37625	37862	38027	38106	38134	93	93	94	94	94	94
C3_BRONCHUS_LUNG	40_50	UKBB	G6_NEURO	-13.5561758991358	1.5812369583856	-13.5571416625171	-13.5533269989428	-13.5310698174229	NA	2420.45680338113	1.0282898556659	2575.4717373995	3954.46442319935	5873.41208791163	0	0.995531336526186	0.124113503760904	0.995799998924783	0.997265377044465	0.998161848345245	NA	1319	33313	1318	1021	556	242	65	0	1	1	0	0	0	0	33240	33537	34002	34316	34493	34558	73	73	74	74	74	74
C3_BRONCHUS_LUNG	40_50	UKBB	G6_OTHNEU	-12.0240674653083	-12.025835189804	-12.0522403395726	-12.0645874963692	-11.9919883665243	NA	3486.39953519443	2702.69630648587	3637.76749711219	5350.94910448014	6883.21983887219	0	0.997248221647358	0.996449768868353	0.997356543840307	0.998201040646791	0.998609921264382	NA	148	38999	148	113	61	27	9	0	0	0	0	0	0	0	38905	38940	38992	39026	39044	39053	94	94	94	94	94	94
C3_BRONCHUS_LUNG	40_50	UKBB	G6_ROOTPLEXOTHUNS	-11.9991838699255	-12.0085225166954	-11.9901300538466	-11.9897597591188	-12.0055002788815	NA	3311.41349965059	2628.04556551966	3782.90647486329	5776.64850066124	7166.49565962833	0	0.9971088048649	0.996354179890208	0.997471065251668	0.998343946783357	0.99866336361706	NA	168	36771	168	124	59	24	7	0	0	0	0	0	0	0	36680	36724	36789	36824	36841	36848	91	91	91	91	91	91
C3_BRONCHUS_LUNG	40_50	UKBB	G6_SLEEPAPNO	-11.8633136599243	-11.9080821971381	-11.8873264145743	-11.870977175215	-11.9272308903048	NA	3333.66944614312	2741.48681036629	3821.5829006748	6257.41098809719	10299.0298110285	0	0.997160625855765	0.996534272927857	0.997518122943618	0.998486328651527	0.999075975948426	NA	149	35114	149	106	57	20	5	0	0	0	0	0	0	0	35033	35076	35125	35162	35177	35182	81	81	81	81	81	81
C3_BRONCHUS_LUNG	40_50	UKBB	G6_SLEEPAPNO_INCLAVO	-11.9051293408523	-11.9362442062436	-11.92402342577	-11.9100187445396	-11.9570795730264	NA	3371.68969265477	2760.87410042162	3739.16611504918	6084.04226933861	9408.75949230524	0	0.997182748110396	0.996550470991759	0.997455588284642	0.998438075610735	0.998986012276816	NA	149	39172	149	106	57	20	5	0	0	0	0	0	0	0	39073	39116	39165	39202	39217	39222	99	99	99	99	99	99
C3_BRONCHUS_LUNG	40_50	UKBB	G6_SLEEPDISOTH	-12.956431243042	-12.9575772425317	-12.9573167322625	-12.9863981268876	-13.018607896556	NA	3832.82641907113	3067.56115492525	4152.28725296576	5930.12841679146	8228.24507534224	0	0.997302847655116	0.996629693896808	0.997510185215628	0.998252712663909	0.998737599352607	NA	300	35225	300	241	130	62	20	0	0	0	0	0	0	0	35144	35203	35314	35382	35424	35444	81	81	81	81	81	81
C3_BRONCHUS_LUNG	40_50	UKBB	GOUT	-11.8438862306905	-11.8258929527361	-11.8484592616574	-11.8144764553938	-11.8279595649891	NA	3395.83238808314	2609.9945939905	3566.5521228787	4939.20384497813	7166.15919225092	0	0.997217166890422	0.996384795148339	0.997349348895126	0.998091477965993	0.998683068323689	NA	159	37453	159	128	64	32	9	0	0	0	0	0	0	0	37366	37397	37461	37493	37516	37525	87	87	87	87	87	87
C3_BRONCHUS_LUNG	40_50	UKBB	GOUT_COMORB	3.67505021879433	-13.7531704002701	-13.780305297505	-13.7676987391899	-13.2197011119354	NA	1.12415151767066	5469.41064853899	7990.28660829442	12226.33165741	13297.4396609231	0	0.00107860829000848	0.997993672176875	0.998623943304103	0.999101526749966	0.99920678010601	NA	887	25422	886	646	327	133	46	0	1	0	0	0	0	0	25410	25650	25969	26163	26250	26296	12	13	13	13	13	13
C3_BRONCHUS_LUNG	40_50	UKBB	H7_CHOROIDRETINA	-11.9331402541494	-11.9520305339023	-11.9061661856393	-11.8965750206634	-11.8555515054277	NA	3227.47251749602	2810.95254766397	3886.00592540991	6438.28909856021	8088.50624098234	0	0.99704993717973	0.996607444723129	0.997555399683495	0.998525681592016	0.998830518536162	NA	147	38928	147	104	53	18	7	0	0	0	0	0	0	0	38831	38874	38925	38960	38971	38978	97	97	97	97	97	97
C3_BRONCHUS_LUNG	40_50	UKBB	H7_CONJUNCTIVA	-13.0606951225581	-13.0530547816557	-13.0334817370761	-13.0164178911243	-13.0519921621902	NA	4054.2165173302	3203.59232208414	3754.75802163783	4692.90001334829	5478.30114202371	0	0.99742961212797	0.996749023902717	0.997230395964803	0.997786957845564	0.998099050615895	NA	294	37751	294	247	160	95	34	0	0	0	0	0	0	0	37654	37701	37788	37853	37914	37948	97	97	97	97	97	97
C3_BRONCHUS_LUNG	40_50	UKBB	H7_CONJUNCTIVITIS	-13.0715440512783	-13.0542691624628	-13.0332519335962	-13.0083023426222	-13.040132580896	NA	4712.52705183611	3627.45905612982	4141.73286756467	5369.18029473292	6217.1904055608	0	0.997786841391965	0.997128629937973	0.997489211963974	0.998066909122482	0.998326492812704	NA	220	37656	220	192	130	73	26	0	0	0	0	0	0	0	37559	37587	37649	37706	37753	37779	97	97	97	97	97	97
C3_BRONCHUS_LUNG	40_50	UKBB	H7_CONJUNCTIVITISACUNONATOPIC	-13.0715440512783	-13.0542691624628	-13.0332519335962	-13.0083023426222	-13.040132580896	NA	4712.52705183611	3627.45905612982	4141.73286756467	5369.18029473292	6217.1904055608	0	0.997786841391965	0.997128629937973	0.997489211963974	0.998066909122482	0.998326492812704	NA	220	37656	220	192	130	73	26	0	0	0	0	0	0	0	37559	37587	37649	37706	37753	37779	97	97	97	97	97	97
C3_BRONCHUS_LUNG	40_50	UKBB	H7_EYELIDDIS	-12.0371493059783	-12.0341169484431	-11.9898757859254	-12.0313978560643	-12.0530344478847	NA	3612.11583851348	2993.04770117353	3826.38597094344	5114.75258178415	6239.77114231423	0	0.997341104704105	0.996791962172239	0.997499854642704	0.998123143282535	0.998458769737397	NA	123	37873	123	91	56	28	11	0	0	0	0	0	0	0	37775	37807	37842	37870	37887	37898	98	98	98	98	98	98
C3_BRONCHUS_LUNG	40_50	UKBB	H7_EYE_ADNEXA	-14.0449060143077	-14.0415806293848	-14.0411274772908	-14.0501881436388	-14.0361299223074	NA	3512.40260497236	2781.89292223203	3443.02174864469	4715.35926791302	6110.45253659446	0	0.996809538921386	0.995972701633625	0.99674612343618	0.99762257529685	0.998167205875089	NA	1005	34935	1005	797	485	240	79	0	0	0	0	0	0	0	34847	35055	35367	35612	35773	35852	88	88	88	88	88	88
C3_BRONCHUS_LUNG	40_50	UKBB	H7_GLAUCOMA	-11.9573673789054	-11.9178731384238	-11.900840390429	-11.9607820396208	-11.7690028085983	NA	3808.93751999797	3149.26661431129	4058.63936398139	7191.6671457198	20063.3186114985	0	0.997495211433968	0.996980546443826	0.997660426968348	0.99867300325062	0.999531966506621	NA	112	39157	112	85	46	14	1	0	0	0	0	0	0	0	39056	39083	39122	39154	39167	39168	101	101	101	101	101	101
C3_BRONCHUS_LUNG	40_50	UKBB	H7_LACRIMALSYSTEM	-12.0168054061144	-12.0423315190343	-12.0627812900233	-12.0198531210083	-11.9293794403534	NA	3684.58812987843	2720.54485321201	3571.14295049636	4926.50182264566	7313.62507736526	0	0.997397807796002	0.996468222530113	0.997304871638482	0.998053295003507	0.9986985573701	NA	134	37861	134	107	63	31	8	0	0	0	0	0	0	0	37764	37791	37835	37867	37890	37898	97	97	97	97	97	97
C3_BRONCHUS_LUNG	40_50	UKBB	H7_LENS	-11.9835374091028	-11.9550243714646	-11.9793876814142	-12.0717800028316	-12.0213978407208	NA	4003.11411311615	3315.72295076359	4866.21702267511	8976.85455138815	14346.516311315	0	0.997611493219599	0.997123188865777	0.998035813285702	0.998927031297268	0.999331427476482	NA	101	39102	101	73	33	9	2	0	0	0	0	0	0	0	39005	39033	39073	39097	39104	39106	97	97	97	97	97	97
C3_BRONCHUS_LUNG	40_50	UKBB	H7_LIDLACRIMALORBIT	-13.0238259345286	-13.0277308404163	-13.0182064592146	-13.0344784654557	-13.0145988953623	NA	3616.91965224244	2785.53078557194	3586.67263197259	4768.43959480673	5642.86269832207	0	0.997126978705863	0.996268363839645	0.997104000224583	0.99781899383068	0.998159774768132	NA	361	38155	361	287	174	90	36	0	0	0	0	0	0	0	38057	38131	38244	38328	38382	38418	98	98	98	98	98	98
C3_BRONCHUS_LUNG	40_50	UKBB	H7_VISUALDISTBLIND	-12.0313103109895	-12.0451418685178	-12.0587350121675	-12.0812080663256	-12.0833135835808	NA	3238.58973571776	2466.41561790743	3039.3533746568	4305.16126645915	5673.71257656828	0	0.997035878130319	0.996103416448791	0.996834374927625	0.997760967326448	0.998300745423123	NA	170	38931	170	136	89	42	13	0	0	0	0	0	0	0	38831	38865	38912	38959	38988	39001	100	100	100	100	100	100
C3_BRONCHUS_LUNG	40_50	UKBB	H7_VISUDISTURB	-12.0584276489279	-12.0709177399914	-12.0815232437547	-12.0953226805048	-12.1055093605309	NA	3651.97441071703	2813.52983115664	3423.50337266119	4666.77562120217	6724.68610368954	0	0.997365475580043	0.996576837662659	0.997184275927464	0.997932049619805	0.998563681091754	NA	131	38849	131	107	70	35	10	0	0	0	0	0	0	0	38750	38774	38811	38846	38871	38881	99	99	99	99	99	99
C3_BRONCHUS_LUNG	40_50	UKBB	H8_EAR_MASTOID	-13.5906796836089	1.98586338808573	-13.5881822194203	-13.5741534331348	-13.5434808756647	NA	2958.08990236532	1.0270795364751	3095.70450132139	4251.37382065942	5534.4809456893	0	0.996334203591225	0.0531740214585595	0.996497803332415	0.997452449606873	0.998047491063547	NA	971	35669	970	775	461	227	76	0	1	1	0	0	0	0	35578	35773	36087	36321	36472	36548	91	91	92	92	92	92
C3_BRONCHUS_LUNG	40_50	UKBB	H8_EXTERNAL	-13.1250229420875	2.37128784213844	-13.1389542116361	-13.1255754265754	-13.1522189646414	NA	2995.35686457222	1.02613803240166	3031.24559290712	4134.18636494026	5194.10890811316	0	0.996503849081128	0.0208391617626207	0.996541574886459	0.997466810766106	0.997979645513069	NA	652	37260	651	533	310	152	52	0	1	1	0	0	0	0	37165	37283	37506	37664	37764	37816	95	95	96	96	96	96
C3_BRONCHUS_LUNG	40_50	UKBB	H8_EXTOTITIS	-12.1447028970682	3.08215181994212	-12.1464958932575	-12.1318846643363	-12.175371566535	NA	2585.62536035831	1.02642485549131	2497.18009945666	3287.04696724687	4522.54136977068	0	0.996252343647465	0.00267505374101923	0.996119037098043	0.997055161795086	0.997851975589374	NA	326	37019	325	264	164	88	25	0	1	1	0	0	0	0	36924	36985	37085	37161	37224	37249	95	95	96	96	96	96
C3_BRONCHUS_LUNG	40_50	UKBB	H8_INNER	-12.0663866215254	-12.044726393807	-12.0634124109414	-12.0387577156442	-12.0213338451859	NA	3015.28599505159	2485.82935428001	3361.12720258041	4959.98185561347	5476.03434327585	0	0.996807083006396	0.996133980955675	0.997136320862471	0.99806339422989	0.998248435205096	NA	171	38932	171	135	73	29	14	0	0	0	0	0	0	0	38831	38867	38929	38973	38988	39002	101	101	101	101	101	101
C3_BRONCHUS_LUNG	40_50	UKBB	H8_MIDDLEMASTOID	-13.0494113658586	-13.0415346640551	-13.0036093367704	-12.9653637145266	-12.9473981018527	NA	3916.00378978902	3179.43244730635	3954.6948540533	5504.84023387949	8066.89763075495	0	0.997341191391631	0.996727211491108	0.997376444754603	0.998120771261435	0.99871939311919	NA	290	38032	290	236	144	70	19	0	0	0	0	0	0	0	37934	37988	38080	38154	38205	38224	98	98	98	98	98	98
C3_BRONCHUS_LUNG	40_50	UKBB	H8_OTHEREAR	-12.0298452254197	-11.9944591741694	-11.9899130005413	-12.0157805926696	-12.020363822298	NA	3664.47172799788	3118.30240593975	4296.17992272672	5995.10105572413	9652.14784325834	0	0.997380683698403	0.996930967896817	0.997773241758492	0.998400827723668	0.999006349634745	NA	127	39018	127	83	45	22	5	0	0	0	0	0	0	0	38920	38964	39002	39025	39042	39047	98	98	98	98	98	98
C3_BRONCHUS_LUNG	40_50	UKBB	HDINJ	-11.9634588040934	-11.9708630610592	-11.9698276660668	-11.9282603713404	-11.8473528866643	NA	3157.89562789798	2596.38848422789	3471.60557428314	4668.04007090505	5801.73125253954	0	0.996977279376722	0.996321300516319	0.997248961161392	0.997961164796024	0.998370690924207	NA	170	38824	170	132	74	36	14	0	0	0	0	0	0	0	38724	38762	38820	38858	38880	38894	100	100	100	100	100	100
C3_BRONCHUS_LUNG	40_50	UKBB	HYPOT_THYRO_INCL	-13.1428639633136	-13.1337384996524	-13.1434770789818	-13.1331046968866	-13.0855332635241	NA	4256.0674946205	3432.25300662655	4639.84310627203	7383.86074655915	8724.25721714385	0	0.997536112482253	0.996946850485522	0.997739802150401	0.998580864901462	0.998803251579337	NA	274	38874	274	215	119	45	17	0	0	0	0	0	0	0	38782	38841	38937	39011	39039	39056	92	92	92	92	92	92
C3_BRONCHUS_LUNG	40_50	UKBB	I9_ANGINA	-11.9193699189309	-11.9218388800682	-11.9465134287437	-11.8946895858605	-11.8571934741169	NA	3850.2257112317	2917.03466058192	4547.69121425469	6979.61139802736	7251.17906329236	0	0.997529945838125	0.996739077246379	0.997904007284548	0.998640241692418	0.998695292543638	NA	118	38064	118	90	40	16	8	0	0	0	0	0	0	0	37969	37997	38047	38071	38079	38087	95	95	95	95	95	95
C3_BRONCHUS_LUNG	40_50	UKBB	I9_CORATHER	-11.8437047066069	-11.8361186970372	-11.8840434433693	-11.8976715876147	-11.7184439353962	NA	2897.22359241039	2255.07497911422	3649.75713263017	5172.51384210996	8951.72455986901	0	0.996738297025872	0.995812195560994	0.997401997534774	0.998164729880257	0.998955512676948	NA	210	38590	210	154	60	27	7	0	0	0	0	0	0	0	38493	38549	38643	38676	38696	38703	97	97	97	97	97	97
C3_BRONCHUS_LUNG	40_50	UKBB	I9_CVD	2.97452962166587	1.41544391971586	-14.097905327407	-14.1086327169997	-14.1249212129274	NA	0.636139433772088	1.03272503616108	3166.05615035458	4730.05314527472	6316.14031338994	0	2.92655450033676e-06	0.170502405651418	0.996447168561019	0.997620102104333	0.998215674984195	NA	1825	29845	1821	1392	751	322	106	0	4	1	0	0	0	0	29793	30222	30863	31292	31508	31614	52	55	56	56	56	56
C3_BRONCHUS_LUNG	40_50	UKBB	I9_CVD_HARD	4.65296347471968	-10.9495580475323	-11.0152134308952	-10.943754327359	-10.8481394100166	NA	1.03237600053824	1969.87955101931	3203.93751110451	4057.47104235656	5904.2496844835	0	6.57371809902524e-06	0.995564988569395	0.997256859290811	0.99784795949576	0.998534012187614	NA	132	38850	131	89	38	18	7	0	1	0	0	0	0	0	38755	38797	38848	38868	38879	38886	95	96	96	96	96	96
C3_BRONCHUS_LUNG	40_50	UKBB	I9_DISVEINLYMPH	4.21179617521034	3.03400497658758	-11.8194553500398	-11.809672392745	-11.6780033387825	NA	0.748216680006606	1.02765626065472	2245.99741405577	3356.87716207738	4173.03600431945	0	1.81138794965667e-08	0.00315361258142464	0.995801189549613	0.997193005469579	0.997767168461092	NA	356	37656	353	274	146	63	18	0	3	1	0	0	0	0	37565	37644	37772	37855	37900	37918	91	93	94	94	94	94
C3_BRONCHUS_LUNG	40_50	UKBB	I9_DOAAC	4.00553356447791	-11.6420151902411	-11.6421616443326	-11.650099202062	-11.7329841574932	NA	1.02862279887132	2092.11357981535	2806.62768401019	4543.41864846881	6970.89147878588	0	9.85744511944227e-05	0.995560022970912	0.996690307572949	0.997954090340741	0.998657049457771	NA	190	38827	189	134	73	27	6	0	1	0	0	0	0	0	38734	38789	38850	38896	38917	38923	93	94	94	94	94	94
C3_BRONCHUS_LUNG	40_50	UKBB	I9_HYPERTENSION	2.64939011351488	-14.0868573200404	-14.0904552969679	-14.1062454957073	-14.0536554798765	NA	1.02939641948735	3550.63355093574	5053.41595832627	7765.83231276172	9913.25655804512	0	0.010060828096563	0.996834464520633	0.997775258901885	0.998550683449081	0.998868869083677	NA	748	33930	747	544	272	109	38	0	1	0	0	0	0	0	33863	34066	34338	34501	34572	34610	67	68	68	68	68	68
C3_BRONCHUS_LUNG	40_50	UKBB	I9_HYPOTE	-12.0446831098753	-12.0426250957509	-12.0440450700871	-12.0211315538001	-12.1186320820849	NA	3766.38106225271	3393.2612584805	4521.79558745085	7306.37777221456	8071.72170239006	0	0.997448412639655	0.997168327537141	0.997874794191283	0.998687246780573	0.998802081369965	NA	113	39150	113	75	38	15	6	0	0	0	0	0	0	0	39053	39091	39128	39151	39160	39166	97	97	97	97	97	97
C3_BRONCHUS_LUNG	40_50	UKBB	I9_HYPTENS	2.65201254814403	-14.0865269804912	-14.0892696425961	-14.1035391471009	-14.0535989599564	NA	1.02940678711476	3557.91844987964	5061.41401495065	7798.94876869017	9912.57030165684	0	0.00998774729722565	0.996841020054869	0.997778961339756	0.99855711451139	0.9988687953239	NA	745	33931	744	542	271	108	38	0	1	0	0	0	0	0	33864	34066	34337	34500	34570	34608	67	68	68	68	68	68
C3_BRONCHUS_LUNG	40_50	UKBB	I9_HYPTENSESS	2.65158372619047	-14.0864930850342	-14.0878753158289	-14.1035229738963	-14.0536242159819	NA	1.0294716839216	3558.91321830131	5072.24200783703	7798.61057929521	9912.27291401904	0	0.0100044844358973	0.996841910630541	0.997783922032949	0.998557053594935	0.998868759352591	NA	744	33927	743	542	270	108	38	0	1	0	0	0	0	0	33860	34061	34333	34495	34565	34603	67	68	68	68	68	68
C3_BRONCHUS_LUNG	40_50	UKBB	I9_IHD	-11.8925446384038	-11.8926350169746	-11.9339892626546	-11.920567044724	-11.7884456672107	NA	2702.48727918185	2092.70303077925	3391.68365572103	4963.76218351049	7782.40212076558	0	0.996488846699432	0.995465721292963	0.997192566553905	0.99808386725491	0.998791399486835	NA	239	38728	239	179	70	30	9	0	0	0	0	0	0	0	38632	38692	38801	38841	38862	38871	96	96	96	96	96	96
C3_BRONCHUS_LUNG	40_50	UKBB	I9_ISCHHEART	-11.8942121549331	-11.8956254304584	-11.9384319452564	-11.9205975509872	-11.7884523004301	NA	2701.39200467138	2090.93191114678	3366.27684793832	4963.6206247836	7782.10474032038	0	0.996486930604077	0.995460739480994	0.997170324666745	0.99808380770459	0.998791352622082	NA	240	38725	240	179	71	30	9	0	0	0	0	0	0	0	38629	38690	38798	38839	38860	38869	96	96	96	96	96	96
C3_BRONCHUS_LUNG	40_50	UKBB	I9_K_CARDIAC	2.27868464496663	-13.7300934269134	-13.7436902068384	-13.7371638063713	-13.5657577228485	NA	1.02878249555618	2417.28772220207	3462.71034854063	5251.04213613491	6248.0785063861	0	0.026764640562242	0.995468073345873	0.996833160059855	0.997912669880777	0.998267643383881	NA	1066	32868	1065	790	395	160	57	0	1	0	0	0	0	0	32804	33079	33474	33709	33812	33869	64	65	65	65	65	65
C3_BRONCHUS_LUNG	40_50	UKBB	I9_OTH	-12.0348328474442	-12.0431686936425	-12.0515901231556	-12.0200743151156	-12.1097534899177	NA	3616.51134223779	3288.31903292837	4347.45096771555	7310.28653008171	8111.70164234576	0	0.997344847370994	0.997077827064165	0.99778818313345	0.99868806409233	0.998808858833599	NA	125	39185	125	80	41	15	6	0	0	0	0	0	0	0	39087	39132	39171	39197	39206	39212	98	98	98	98	98	98
C3_BRONCHUS_LUNG	40_50	UKBB	I9_OTHHEART	-12.9648563819271	-12.9843382805748	-12.9882838651061	-12.9831012867696	-13.0580566507929	NA	3617.36882827609	2911.12751192625	4206.87100228202	6783.61460291066	8298.92165572781	0	0.997140342308259	0.996441252176675	0.997536616954012	0.998472936575809	0.998744557675221	NA	360	38531	360	253	123	46	16	0	0	0	0	0	0	0	38433	38540	38670	38747	38777	38793	98	98	98	98	98	98
C3_BRONCHUS_LUNG	40_50	UKBB	I9_OTHPER	-12.065429465922	-12.089465517779	-12.1045407679706	-12.1295491996624	-12.1915055073908	NA	3785.81677076532	3204.30846154888	4408.07144976131	7309.61133710566	10652.9873085255	0	0.997457139587937	0.996989685881902	0.997809015991062	0.998675993134514	0.99908688411877	NA	119	38560	119	84	45	16	4	0	0	0	0	0	0	0	38468	38503	38542	38571	38583	38587	92	92	92	92	92	92
C3_BRONCHUS_LUNG	40_50	UKBB	I9_PHLETHROM	-12.0258006675781	-12.0230929465045	-12.0681319202746	-12.0651777478581	-12.0707388942072	NA	4260.11299734156	3339.56819549848	4417.63270505372	7079.20324562607	10573.2871699508	0	0.997747668208223	0.997127467100422	0.997820333920151	0.998640155670918	0.999089114486883	NA	109	37280	109	81	43	16	4	0	0	0	0	0	0	0	37190	37218	37256	37283	37295	37299	90	90	90	90	90	90
C3_BRONCHUS_LUNG	40_50	UKBB	I9_VARICVE	4.13771415897372	-11.5952100378071	-11.5785299946177	-11.5817218443547	-11.5249885615546	NA	1.03000694516877	2021.87472944586	2639.02156911604	4062.95316345863	5159.95356089032	0	5.89009526293609e-05	0.995424252441899	0.99649934627715	0.997725579360493	0.998217890397179	NA	183	37304	182	144	78	35	10	0	1	0	0	0	0	0	37215	37253	37319	37362	37387	37397	89	90	90	90	90	90
C3_BRONCHUS_LUNG	40_50	UKBB	I9_VTE	-12.0418580240563	-12.0297428113976	-12.0683877003438	-12.0977013780927	-12.1214411021088	NA	3437.62995837014	2686.69197328129	3769.65769330416	5572.57134092915	8612.20204926691	0	0.997205053171027	0.996427460206274	0.997445613221521	0.998267844235954	0.998876999464069	NA	154	38669	154	112	58	24	6	0	0	0	0	0	0	0	38571	38613	38667	38701	38719	38725	98	98	98	98	98	98
C3_BRONCHUS_LUNG	40_50	UKBB	IBD_COMORB	1.36931757233902	-14.8007450623344	2.19646815561424	-14.8684301387856	-14.6938785981878	NA	1.04524089853395	2644.8553268653	0.783434582517164	5016.10301968079	6294.21390842032	0	0.19017900780812	0.995535020680423	0.0050529365059455	0.997634962154379	0.998137335592142	NA	3155	23806	3152	2530	1443	699	215	0	3	2	2	0	0	0	23763	24385	25472	26216	26700	26915	43	44	44	46	46	46
C3_BRONCHUS_LUNG	40_50	UKBB	ILD_COMORB	1.92419376771231	1.45176857096457	2.02573616497809	-13.5349061954758	-13.5350545450361	NA	1.04280616793971	1.04210221591557	1.04663354353535	3336.23163432765	4172.76546934751	0	0.0650073591427487	0.163584918503417	0.0529316696242474	0.996763035590711	0.997411934077521	NA	2252	29617	2249	1745	960	471	145	0	3	2	1	0	0	0	29572	30076	30861	31350	31676	31821	45	46	47	48	48	48
C3_BRONCHUS_LUNG	40_50	UKBB	ILD_CVDMETABOCOMORB	3.30553442056558	2.88958867147915	-13.106319484472	-13.1266827734121	-13.1605775910332	NA	1.0695629170581	1.06575988568173	4320.86865099011	6247.70763577137	8228.51249213385	0	0.00199788210231891	0.00670211169381947	0.997579812122385	0.998323613967818	0.99872387418694	NA	790	27266	788	594	288	123	42	0	2	1	0	0	0	0	27225	27419	27725	27890	27971	28013	41	42	43	43	43	43
C3_BRONCHUS_LUNG	40_50	UKBB	ILD_SYST_AUTO_DISEASES	-13.0358163237227	-13.037794183398	-13.0242073975891	-13.0517556458576	-13.028284362719	NA	4209.3215818551	3519.98996432422	4330.21200827888	5965.1863248623	8970.80868917961	0	0.997529041258966	0.997044698704965	0.997600164077188	0.998254239608774	0.998841234536063	NA	280	37447	280	218	127	61	14	0	0	0	0	0	0	0	37356	37418	37509	37575	37622	37636	91	91	91	91	91	91
C3_BRONCHUS_LUNG	40_50	UKBB	J10_ACUTELOWERNAS	-14.0456770067673	-14.0404782466061	-14.0423036834168	-14.0434810794312	-13.9465530208283	NA	3904.4257322537	3141.37849426801	4000.37251331944	5817.15326338129	7934.18407299647	0	0.997129717549561	0.996433844714642	0.997199232256356	0.998073788786061	0.998597494903198	NA	842	36534	842	664	393	175	52	0	0	0	0	0	0	0	36445	36623	36894	37112	37235	37287	89	89	89	89	89	89
C3_BRONCHUS_LUNG	40_50	UKBB	J10_ACUTEUPPERINFEC	-14.0696304844953	-14.0696831172539	-14.0801058738646	-14.0403582223549	-14.0638574951254	NA	4093.85139108037	3117.72087491338	3730.89200693678	5245.37753378008	6714.38625861785	0	0.997257858732911	0.996399310495889	0.996988850815579	0.99786429640111	0.998328763624361	NA	891	32421	891	727	445	207	65	0	0	0	0	0	0	0	32341	32505	32787	33025	33167	33232	80	80	80	80	80	80
C3_BRONCHUS_LUNG	40_50	UKBB	J10_ASTHMA	33.7440815508161	-0.0251551002173739	0.0701187401097344	-0.315660789440668	-0.145179266933131	NA	1060876.22620774	15255771.6551466	17647430.6613354	29466241.9848622	30251417.117549	0	0.999974621090549	0.999999998684376	0.999999996829756	0.999999991452562	0.99999999617088	NA	302	20364	301	240	135	58	26	0	1	0	0	0	0	0	20364	20425	20530	20607	20639	20665	0	1	1	1	1	1
C3_BRONCHUS_LUNG	40_50	UKBB	J10_ASTHMA_EXMORE	33.6750579902671	-0.0229990517374739	0.0722746882722652	-0.313503673869259	-0.143022926243696	NA	1026637.4700528	14722568.5741386	17030579.6925821	28436073.9684116	29193804.5111501	0	0.999973828338013	0.999999998753574	0.999999996613923	0.999999991203436	0.999999996091096	NA	302	20279	301	240	135	58	26	0	1	0	0	0	0	0	20279	20340	20445	20522	20554	20580	0	1	1	1	1	1
C3_BRONCHUS_LUNG	40_50	UKBB	J10_ASTHMA_INCLAVO	3.81926979032301	-12.7170736901792	-12.7155765454798	-12.7544784643394	-12.6278717506466	NA	1.04132290398442	3131.48194049051	3923.77047007302	5833.94621691262	5194.1201122408	0	0.000244733115949976	0.996759767720603	0.997414337936704	0.998255624415692	0.998060196190624	NA	302	33897	301	240	135	58	26	0	1	0	0	0	0	0	33825	33886	33991	34068	34100	34126	72	73	73	73	73	73
C3_BRONCHUS_LUNG	40_50	UKBB	J10_ASTHMA_MAIN	33.7440815508161	-0.0251551002173739	0.0701187401097344	-0.315660789440668	-0.145179266933131	NA	1060876.22620774	15255771.6551466	17647430.6613354	29466241.9848622	30251417.117549	0	0.999974621090549	0.999999998684376	0.999999996829756	0.999999991452562	0.99999999617088	NA	302	20364	301	240	135	58	26	0	1	0	0	0	0	0	20364	20425	20530	20607	20639	20665	0	1	1	1	1	1
C3_BRONCHUS_LUNG	40_50	UKBB	J10_ASTHMA_MAIN_EXMORE	33.6750579902671	-0.0229990517374739	0.0722746882722652	-0.313503673869259	-0.143022926243696	NA	1026637.4700528	14722568.5741386	17030579.6925821	28436073.9684116	29193804.5111501	0	0.999973828338013	0.999999998753574	0.999999996613923	0.999999991203436	0.999999996091096	NA	302	20279	301	240	135	58	26	0	1	0	0	0	0	0	20279	20340	20445	20522	20554	20580	0	1	1	1	1	1
C3_BRONCHUS_LUNG	40_50	UKBB	J10_ASTHMA_OTHER_THAN_NONALLERGIC	2.82081984672921	-13.1813317925444	-13.1872177231952	-13.2004473442086	-13.227613099776	NA	1.03339619741291	2339.80326725076	2953.8664203152	4242.92690956809	4741.5626799805	0	0.00633997529766135	0.995505124022308	0.996437942353297	0.997517653175518	0.997774131590925	NA	790	37539	789	626	364	165	60	0	1	0	0	0	0	0	37455	37618	37880	38079	38184	38244	84	85	85	85	85	85
C3_BRONCHUS_LUNG	40_50	UKBB	J10_CHRONSINUSITIS	-11.9991020810241	-12.0116651557517	-12.010865581355	-12.0124002553525	-11.9853683116318	NA	4184.16207653727	3182.94188810338	4271.86431177852	6908.58921940594	8431.72013672263	0	0.997711875162508	0.99698898070829	0.997756653563056	0.998612668438074	0.998865837936279	NA	126	32458	126	92	49	18	6	0	0	0	0	0	0	0	32372	32406	32449	32480	32492	32498	86	86	86	86	86	86
C3_BRONCHUS_LUNG	40_50	UKBB	J10_COPD	-11.9724490288901	-11.9751729707598	-12.0002641195035	-12.0126528840092	-11.9830391253161	NA	4563.46698686075	3555.37234728465	4916.55291686491	6833.44577053413	13285.8523577517	0	0.997906718443621	0.997312577522982	0.998052534749142	0.998597383274016	0.999280356249955	NA	108	32851	108	84	39	17	2	0	0	0	0	0	0	0	32780	32804	32849	32871	32886	32888	71	71	71	71	71	71
C3_BRONCHUS_LUNG	40_50	UKBB	J10_INFLUPNEU	4.11339180812687	-11.523565939922	-11.5185348666745	-11.5233329187528	-11.6054488630228	NA	1.02845730879807	2015.52362728915	2752.70821244083	4234.29792777091	5233.31661336001	0	6.34564228382409e-05	0.995438195250107	0.996661311841322	0.997828618053655	0.998230605643899	NA	195	38533	194	135	69	29	9	0	1	0	0	0	0	0	38445	38504	38570	38610	38630	38639	88	89	89	89	89	89
C3_BRONCHUS_LUNG	40_50	UKBB	J10_LOWCHRON	3.57692241271159	-12.5847183361192	-12.591744406545	-12.6356548559098	-12.3563071944128	NA	1.0394443076092	2574.31538418533	3264.87086241582	4826.53572363485	4394.89814283439	0	0.000579167755748853	0.996099501820879	0.996922777661847	0.997911176258458	0.997756741241751	NA	386	33328	385	305	168	71	28	0	1	0	0	0	0	0	33259	33339	33476	33573	33616	33644	69	70	70	70	70	70
C3_BRONCHUS_LUNG	40_50	UKBB	J10_LOWERINF	-14.0416743633638	-14.0370679673278	-14.0418651903042	-14.0432300318473	-13.9370066081673	NA	3866.0699025554	3076.18771382511	3879.28709333136	5657.96695594753	7678.12106926606	0	0.99710206725889	0.996359155557431	0.997111901567242	0.998019630547698	0.998551713864666	NA	850	36547	850	667	399	174	52	0	0	0	0	0	0	0	36457	36640	36908	37133	37255	37307	90	90	90	90	90	90
C3_BRONCHUS_LUNG	40_50	UKBB	J10_PHARYNGITIS	-12.2630029996312	3.0896629291959	-12.2310951139819	-12.201802254631	-12.2012380967131	NA	2658.18440687375	1.03119211549647	2552.45321125304	3634.03596844225	4492.71882559864	0	0.996319131949261	0.00273362629850791	0.996176633302386	0.997320992025224	0.997833123346674	NA	294	31955	293	241	152	71	25	0	1	1	0	0	0	0	31875	31927	32016	32097	32143	32168	80	80	81	81	81	81
C3_BRONCHUS_LUNG	40_50	UKBB	J10_PLEURA	4.20212608712266	-12.5464549816268	-12.5517928191391	-12.5525450138638	-12.5227938479358	NA	0.748230095886215	2607.80352923961	3548.44530165935	5123.29273808204	6256.71130144427	0	1.95329171965132e-08	0.996161296665398	0.997177676428783	0.998045110370038	0.998403036880423	NA	348	38628	346	257	134	60	21	0	2	0	0	0	0	0	38542	38631	38754	38828	38867	38888	86	88	88	88	88	88
C3_BRONCHUS_LUNG	40_50	UKBB	J10_PNEUMONAS	4.26327095993259	-11.5011115125523	-11.4802749983371	-11.4829073649972	-11.5565757544174	NA	1.02861262857102	2140.4396502571	2966.13950673527	4549.82940744689	5953.16573472727	0	3.40287458153929e-05	0.995712789589863	0.996911840699203	0.997986292682045	0.998451108537924	NA	165	38318	164	115	58	24	7	0	1	0	0	0	0	0	38230	38279	38336	38370	38387	38394	88	89	89	89	89	89
C3_BRONCHUS_LUNG	40_50	UKBB	J10_PNEUMONIA	4.1617753615735	-11.5074655393144	-11.4935500096699	-11.495180386167	-11.5869064365994	NA	1.02846342502715	2066.46077569799	2848.55084952535	4352.75255269053	5535.93723855107	0	5.19679515246195e-05	0.995556856562722	0.996780643315502	0.99789286981479	0.998330001478562	NA	185	38551	184	127	64	27	8	0	1	0	0	0	0	0	38463	38520	38583	38620	38639	38647	88	89	89	89	89	89
C3_BRONCHUS_LUNG	40_50	UKBB	J10_PNEUMOPROBBAC	4.16357615777893	-11.5068903464902	-11.4935595528653	-11.4933739519658	-11.586778367373	NA	1.028459651211	2065.57580757664	2852.0104212853	4336.46810314439	5536.37072203149	0	5.15775046002162e-05	0.995555175157826	0.996784545798028	0.997885289439865	0.998330150691827	NA	185	38556	184	127	64	27	8	0	1	0	0	0	0	0	38468	38525	38588	38625	38644	38652	88	89	89	89	89	89
C3_BRONCHUS_LUNG	40_50	UKBB	J10_RESPDISOTH	3.60923492700988	-12.7407178500858	-12.7409541749695	-12.7346358534094	-12.595147269063	NA	1.02725754868727	2938.05896323381	3976.95033427518	5779.71931831965	6401.55081872118	0	0.000442300275900178	0.996540031928169	0.997443821928394	0.998241997482216	0.998430151169954	NA	288	38883	287	220	117	50	20	0	1	0	0	0	0	0	38791	38858	38961	39028	39058	39078	92	93	93	93	93	93
C3_BRONCHUS_LUNG	40_50	UKBB	J10_RESPIRATORY	3.00412395738618	1.85516361574805	-14.1596124496452	-14.1615955908594	-14.1611729619748	NA	0.78822286505723	1.05940683540434	3660.89205141947	4854.46083740909	5970.96369040512	0	0.000138259057903096	0.0799227842802538	0.996913946701226	0.997672387762498	0.998107680558349	NA	1542	23270	1539	1241	739	351	107	0	3	1	0	0	0	0	23229	23527	24029	24417	24661	24768	41	43	44	44	44	44
C3_BRONCHUS_LUNG	40_50	UKBB	J10_RESPOTHER	3.60923492700988	-12.7407178500858	-12.7409541749695	-12.7346358534094	-12.595147269063	NA	1.02725754868727	2938.05896323381	3976.95033427518	5779.71931831965	6401.55081872118	0	0.000442300275900178	0.996540031928169	0.997443821928394	0.998241997482216	0.998430151169954	NA	288	38883	287	220	117	50	20	0	1	0	0	0	0	0	38791	38858	38961	39028	39058	39078	92	93	93	93	93	93
C3_BRONCHUS_LUNG	40_50	UKBB	J10_SEPTDEV	-11.9263200952342	-11.9181951974308	-11.9080894546672	-11.8982346172374	-11.9188860712303	NA	4041.2367612258	3332.20638176146	3942.12202698952	5757.02237778538	7680.73274981635	0	0.997645321612986	0.997146238084785	0.997589809191614	0.998350985922828	0.998761851027598	NA	122	32356	122	95	56	25	7	0	0	0	0	0	0	0	32271	32298	32337	32368	32386	32393	85	85	85	85	85	85
C3_BRONCHUS_LUNG	40_50	UKBB	J10_SINUSITIS	-13.100864706036	-13.0797827321767	-13.0705943871077	-13.0800065523234	-13.1014271849487	NA	3922.87181251735	2917.00596145587	3489.63168069527	4729.78156539124	5536.89723201184	0	0.997335381131127	0.996422317311983	0.997011489454565	0.997793487534971	0.998112044294361	NA	326	31911	326	277	174	89	34	0	0	0	0	0	0	0	31830	31879	31982	32067	32122	32156	81	81	81	81	81	81
C3_BRONCHUS_LUNG	40_50	UKBB	J10_TONSILLITIS	-13.0560283829819	-13.0204255421181	-13.0220593480436	-13.0210959408394	-13.0295581254896	NA	5379.74844078589	3961.22077915866	4450.87080847067	5774.87356146893	7489.07274127739	0	0.998063628186144	0.99737737975557	0.997665606186356	0.998200943708632	0.998611833750739	NA	193	31810	193	163	116	61	19	0	0	0	0	0	0	0	31730	31760	31807	31862	31904	31923	80	80	80	80	80	80
C3_BRONCHUS_LUNG	40_50	UKBB	J10_UPPERDIS	-13.1568734468151	2.48739612565883	-13.1506415666305	-13.1433121730194	-13.1366327767734	NA	3196.66103373727	1.02949262524349	2966.36453285304	4050.01729478985	5292.10867034042	0	0.996716062027658	0.0156861203670659	0.996462788243159	0.997410670945305	0.99801940845092	NA	586	33056	585	468	285	137	42	0	1	1	0	0	0	0	32965	33082	33265	33413	33508	33550	91	91	92	92	92	92
C3_BRONCHUS_LUNG	40_50	UKBB	J10_UPPERINFEC	-13.5821744628323	1.68187303630398	-13.57419607002	-13.5351195552886	-13.533478353173	NA	2753.93358493087	1.02992617000637	2481.42602353914	3552.93156066938	4586.50677160291	0	0.996064914770425	0.102468261387315	0.995635337362337	0.996960415190742	0.99764567277445	NA	1117	32641	1116	931	588	272	87	0	1	1	0	0	0	0	32560	32745	33088	33404	33589	33676	81	81	82	82	82	82
C3_BRONCHUS_LUNG	40_50	UKBB	J10_VASOALLERRHIN	-12.3106259443805	3.37684206019974	-12.3294666710648	-12.2939987479286	-12.206552967096	NA	3350.2553440687	1.03345075335021	3019.31970116769	4006.03825229718	4931.2464941769	0	0.997068152942985	0.00108486391853749	0.996741827718434	0.997551402214188	0.99802495977063	NA	261	32577	260	217	137	70	23	0	1	1	0	0	0	0	32492	32535	32615	32682	32729	32752	85	85	86	86	86	86
C3_BRONCHUS_LUNG	40_50	UKBB	J10_VOCALLARYNX	-12.9643686797271	-12.9640039244196	-12.9408518963683	-12.9432254895954	-12.9395916059128	NA	4693.25312729091	3858.25275518646	4488.5336655906	6277.63622218052	8669.01900453255	0	0.997795973033108	0.997319056119397	0.997699629233805	0.998354923397472	0.998809058265252	NA	223	32565	223	167	103	49	13	0	0	0	0	0	0	0	32475	32531	32595	32649	32685	32698	90	90	90	90	90	90
C3_BRONCHUS_LUNG	40_50	UKBB	JOINTPAIN	-13.0106234147054	-13.0096962441257	-13.0153959733525	-13.0081186334658	-13.0452472022238	NA	5212.66595334084	4279.9826199217	5655.86567435647	7005.38141849307	9693.65139225531	0	0.998008511409839	0.997574705153973	0.998163893039164	0.998518428842302	0.998926245872522	NA	189	31985	189	151	83	46	16	0	0	0	0	0	0	0	31932	31970	32038	32075	32105	32121	53	53	53	53	53	53
C3_BRONCHUS_LUNG	40_50	UKBB	K11_APPENDIX	-11.9809460793919	-11.9826021341374	-11.9777670434096	-11.9521869234795	-12.0568999531873	NA	3981.0099662712	2972.0023105035	4002.57176450971	5405.95725308001	9362.46662980267	0	0.997598750681043	0.996783075401822	0.997612319854526	0.99823593543229	0.998972491754022	NA	116	38623	116	96	53	27	6	0	0	0	0	0	0	0	38525	38545	38588	38614	38635	38641	98	98	98	98	98	98
C3_BRONCHUS_LUNG	40_50	UKBB	K11_CARIES	-11.9945979583257	-11.9614677232606	-12.0016462548791	-12.0179405175034	-11.9635331371526	NA	3306.62267419484	2756.11849186179	3448.84263731353	4857.00644359144	6930.16534940282	0	0.997105722521519	0.996537216927038	0.997223442780365	0.998025755263377	0.998622613868441	NA	151	36850	151	120	72	34	9	0	0	0	0	0	0	0	36756	36787	36835	36873	36898	36907	94	94	94	94	94	94
C3_BRONCHUS_LUNG	40_50	UKBB	K11_CARIES_1	-11.990276403586	-11.964022457373	-11.9976401524549	-12.0155007577593	-11.9653909758644	NA	3256.47005218835	2672.15949824987	3349.21178479924	4706.80342747134	6767.17574030511	0	0.997062207036281	0.996427654517943	0.997141801717722	0.997963167087813	0.998589220065293	NA	151	39072	151	120	72	34	9	0	0	0	0	0	0	0	38971	39002	39050	39088	39113	39122	101	101	101	101	101	101
C3_BRONCHUS_LUNG	40_50	UKBB	K11_CARIES_INCLAVO	-11.990276403586	-11.964022457373	-11.9976401524549	-12.0155007577593	-11.9653909758644	NA	3256.47005218835	2672.15949824987	3349.21178479924	4706.80342747134	6767.17574030511	0	0.997062207036281	0.996427654517943	0.997141801717722	0.997963167087813	0.998589220065293	NA	151	39072	151	120	72	34	9	0	0	0	0	0	0	0	38971	39002	39050	39088	39113	39122	101	101	101	101	101	101
C3_BRONCHUS_LUNG	40_50	UKBB	K11_CHOLELITH	-12.2579292147798	2.86678997434757	-12.2601629102245	-12.2708174871586	-12.2992024420895	NA	2384.54259681591	1.02696379601579	2528.23390890445	3663.94139667285	5000.67515147088	0	0.995898429574857	0.0052461115642233	0.996130834126748	0.997327829116542	0.998037598214699	NA	356	37884	355	282	162	72	22	0	1	1	0	0	0	0	37793	37866	37986	38076	38126	38148	91	91	92	92	92	92
C3_BRONCHUS_LUNG	40_50	UKBB	K11_CONSTIPATION	-13.0965787242685	-13.0784689724049	-13.0888803758674	-13.0973848258369	-13.0892940307204	NA	3825.33593231484	3234.85560367467	4179.23217291519	5967.72233369176	7421.79943980254	0	0.997268334667963	0.996774174392201	0.997501120285907	0.998248880868478	0.998592829098978	NA	318	38844	318	222	127	57	21	0	0	0	0	0	0	0	38751	38847	38942	39012	39048	39069	93	93	93	93	93	93
C3_BRONCHUS_LUNG	40_50	UKBB	K11_DIAHER	-13.0110020317673	-13.0159858672192	-13.0156235007101	-13.0295696126431	-13.0064751653877	NA	3357.67998641203	2829.27080415729	3802.57052318515	5344.03057689703	7849.41710958827	0	0.996908206945393	0.996329366026375	0.997268967216001	0.998054636481181	0.998677906801085	NA	410	36170	410	303	161	77	19	0	0	0	0	0	0	0	36083	36190	36332	36416	36474	36493	87	87	87	87	87	87
C3_BRONCHUS_LUNG	40_50	UKBB	K11_DISLIVOTH	-11.9582870949676	-11.9695434443159	-11.9416785550355	-11.9338715016198	-11.9026835231915	NA	3142.54096141644	2539.17565141882	3403.29327289072	5415.70620258071	6014.10199536952	0	0.996963823308238	0.996238827141093	0.997200340777772	0.99824180933018	0.99842088457716	NA	190	38927	190	137	72	29	11	0	0	0	0	0	0	0	38832	38885	38950	38993	39011	39022	95	95	95	95	95	95
C3_BRONCHUS_LUNG	40_50	UKBB	K11_DIVERTIC	-13.016993973285	-13.0027495195583	-12.9975695473246	-12.9834487511483	-13.0743191963709	NA	4265.00316402592	3621.85037905992	4952.66095616671	6993.98313903074	9365.24047266072	0	0.997564821878065	0.997135533023782	0.997906065394456	0.99851882866334	0.998886115730638	NA	274	31551	274	193	98	43	13	0	0	0	0	0	0	0	31490	31571	31666	31721	31751	31764	61	61	61	61	61	61
C3_BRONCHUS_LUNG	40_50	UKBB	K11_ENERCOLNONINF	-13.0289517296088	-13.027521226523	-13.0278459584188	-13.0262106539848	-13.0664521291196	NA	3442.6934669155	2782.99971510519	3413.64609968267	4642.70877581743	6679.24554474789	0	0.996980394939863	0.996265030127747	0.996954959121651	0.99776135027372	0.998439118056272	NA	404	38020	404	325	193	97	27	0	0	0	0	0	0	0	37925	38004	38136	38232	38302	38329	95	95	95	95	95	95
C3_BRONCHUS_LUNG	40_50	UKBB	K11_FISSANAL	-12.0190522370451	-12.0025286641306	-12.0021367981674	-12.0350068403792	-12.0656375698615	NA	3535.27988728407	2937.12472029744	4010.6498687615	5350.96002723465	6904.04901321158	0	0.997287400701616	0.996739462375705	0.997612280885169	0.998205455095471	0.9986056036082	NA	146	29576	146	106	61	30	9	0	0	0	0	0	0	0	29517	29557	29602	29633	29654	29663	59	59	59	59	59	59
C3_BRONCHUS_LUNG	40_50	UKBB	K11_FISTULA	-12.0124013588561	-12.0051450239447	-11.9940458741543	-12.0140118757006	-12.0601879481473	NA	3280.94825982189	2755.88760362933	3721.30730261035	4978.00791037401	6655.93229756685	0	0.997078744493867	0.996524281484673	0.997428364099649	0.998074373232029	0.998554277286999	NA	153	38890	153	109	62	31	9	0	0	0	0	0	0	0	38790	38834	38881	38912	38934	38943	100	100	100	100	100	100
C3_BRONCHUS_LUNG	40_50	UKBB	K11_FUNCDYSP	-13.0493090163901	-13.0400822526616	-13.0346396229164	-13.0356212995458	-12.963582744327	NA	4575.07464727959	3387.74489658855	4131.7522615898	5810.29167882961	7594.68477500958	0	0.997724227716782	0.996928796315534	0.997482878981796	0.998209915641959	0.998638068885276	NA	276	31846	276	223	138	61	18	0	0	0	0	0	0	0	31778	31831	31916	31993	32036	32054	68	68	68	68	68	68
C3_BRONCHUS_LUNG	40_50	UKBB	K11_GALLBILPANC	-12.2395090524445	2.72541781306336	-12.240888679083	-12.2479561519204	-12.2869633270481	NA	2194.03642599472	1.02690831777328	2340.23785597231	3436.31430489584	4955.0440172249	0	0.995548996116158	0.007954310661294	0.995826590221516	0.997156129050963	0.998021497234547	NA	423	38149	422	331	188	82	23	0	1	1	0	0	0	0	38057	38148	38291	38397	38456	38479	92	92	93	93	93	93
C3_BRONCHUS_LUNG	40_50	UKBB	K11_GASTRODUOULC	-12.0029988324955	-12.0168130291375	-12.0181493757356	-12.0284258951065	-11.8872363166282	NA	3623.75183130946	2930.1324323072	3900.34794173733	6441.70101441	12007.0880633013	0	0.997357161752401	0.996727792026303	0.997541480707423	0.998510131141786	0.999210079852144	NA	129	31843	129	92	48	17	3	0	0	0	0	0	0	0	31773	31810	31854	31885	31899	31902	70	70	70	70	70	70
C3_BRONCHUS_LUNG	40_50	UKBB	K11_GIBLEEDING	-12.9925091601713	-12.9909994457938	-12.9877016589495	-12.9748544444248	-12.9818798315263	NA	3843.39509670702	3088.07965870471	4421.55386597087	6457.8002015868	7759.30423727613	0	0.997302774640634	0.996643452093291	0.997656328058771	0.99839691090594	0.998665081772965	NA	324	38411	324	243	116	51	18	0	0	0	0	0	0	0	38317	38398	38525	38590	38623	38641	94	94	94	94	94	94
C3_BRONCHUS_LUNG	40_50	UKBB	K11_GIDISEASES	1.30472082682248	-15.4013953013042	1.43164844078141	-15.4409614253117	-15.2555455231172	NA	1.0364308842676	3484.12775757291	1.04199950774639	6424.74335687792	7895.04500081441	0	0.208081097755874	0.996473006628764	0.169459226527943	0.998082399221192	0.998458253668774	NA	2916	26370	2914	2281	1310	628	198	0	2	1	1	0	0	0	26321	26954	27925	28607	29037	29235	49	50	50	51	51	51
C3_BRONCHUS_LUNG	40_50	UKBB	K11_HERING	-12.5046882017368	-12.5069817512512	3.96275507950881	-12.5409408505377	-12.4541494088987	NA	3768.59068143335	2947.20444539078	1.03506668157974	5345.94375934553	5630.11510040109	0	0.997352517110801	0.996614046336265	0.000128925472800629	0.998128260536323	0.998235033342987	NA	249	35254	248	199	118	60	24	0	1	1	1	0	0	0	35171	35220	35301	35359	35395	35419	83	83	83	84	84	84
C3_BRONCHUS_LUNG	40_50	UKBB	K11_HERNIA	-13.109108715859	-13.1037407628452	2.75937047948093	-13.121245800553	-13.0854447018217	NA	2615.13449652284	2109.05070161941	1.02925610924176	3885.77287635934	4878.49696050786	0	0.996000392461769	0.995042696143332	0.00734164014378446	0.99730575618282	0.997859860964557	NA	822	36869	821	636	354	169	54	0	1	1	1	0	0	0	36782	36967	37249	37434	37549	37603	87	87	87	88	88	88
C3_BRONCHUS_LUNG	40_50	UKBB	K11_IBS	-13.0862625305882	-13.0810154653017	-13.0853825702746	-13.0591906839167	-13.098782705915	NA	3773.9993951987	2920.95745983609	3558.7837324087	5119.02900454642	6263.96070375759	0	0.997233357821493	0.996426820473739	0.997066244541875	0.997964513326287	0.998331517491305	NA	371	29903	371	312	197	91	31	0	0	0	0	0	0	0	29843	29902	30017	30123	30183	30214	60	60	60	60	60	60
C3_BRONCHUS_LUNG	40_50	UKBB	K11_INTESTOTH	-15.0648198655764	-15.0642474876462	-15.0733366980292	-15.0712207943183	-15.0742712297082	NA	4713.4997451191	3896.22495220059	5034.35203809052	7141.04756815761	9395.32857830035	0	0.99744988493309	0.996915090711718	0.997611060058787	0.99831606142623	0.998719840075947	NA	1462	34230	1462	1098	622	289	91	0	0	0	0	0	0	0	34152	34516	34992	35325	35523	35614	78	78	78	78	78	78
C3_BRONCHUS_LUNG	40_50	UKBB	K11_LIVER	-11.9517108363875	-11.9571678413579	-11.9298935346536	-11.9169662624511	-11.8878462823106	NA	2912.65241697665	2308.60165302427	3114.98093239244	5114.01572166064	5503.7218590785	0	0.996725988059867	0.995867456412999	0.996944233431784	0.998140726328444	0.99827659865863	NA	214	39047	214	154	81	30	13	0	0	0	0	0	0	0	38952	39012	39085	39136	39153	39166	95	95	95	95	95	95
C3_BRONCHUS_LUNG	40_50	UKBB	K11_OESITIS	-12.0000463140496	-11.9951075702211	-11.9764136852408	-11.9965393662356	-11.9898056839243	NA	3321.9339677238	2603.66251698166	3452.20432953888	4931.99807425316	5293.62000311091	0	0.997117754009448	0.996324148303619	0.997231978326561	0.99805923604174	0.998192829735182	NA	176	31925	176	135	72	33	12	0	0	0	0	0	0	0	31854	31895	31958	31997	32018	32030	71	71	71	71	71	71
C3_BRONCHUS_LUNG	40_50	UKBB	K11_OESITIS_ADVERSE	-12.0003540733229	-11.9824215607316	-11.973035197285	-11.9869765513258	-11.98473872577	NA	3143.05187344277	2498.99836053472	3299.95634982075	4879.33650180432	5774.60844313857	0	0.996953637941165	0.996174246177622	0.997105089292858	0.998039853595461	0.998344055493305	NA	176	38908	176	135	72	33	12	0	0	0	0	0	0	0	38809	38850	38913	38952	38973	38985	99	99	99	99	99	99
C3_BRONCHUS_LUNG	40_50	UKBB	K11_OESSTODUO	-14.0587582373726	-14.05002911013	-14.0530067186543	-14.0641197108528	-14.0356865938768	NA	3213.24916241928	2597.97356385745	3358.19003661011	4797.36380624103	6173.11930883416	0	0.996509069236003	0.99568500356704	0.996661104867193	0.997660897034722	0.998185868857492	NA	1253	34625	1253	951	534	241	76	0	0	0	0	0	0	0	34548	34850	35267	35560	35725	35801	77	77	77	77	77	77
C3_BRONCHUS_LUNG	40_50	UKBB	K11_ORAL	3.02599156938658	-13.1865095863639	-13.1942383042279	-13.20020910967	-13.1271021954823	NA	1.02911989514413	2610.88133086518	3270.18604746945	4659.26985323398	6003.51546562418	0	0.00327822274997332	0.995970223711398	0.996780779344291	0.997739510848211	0.998255371559593	NA	578	37549	577	460	277	133	39	0	1	0	0	0	0	0	37456	37573	37756	37900	37994	38033	93	94	94	94	94	94
C3_BRONCHUS_LUNG	40_50	UKBB	K11_OTHANRECT	-14.0056451438799	-14.0055710855187	-14.0018967875684	-14.0119513043011	-13.993613881754	NA	5351.43597265486	4423.15845493194	5736.84714106942	7777.79976723439	9050.51440953874	0	0.997911798753785	0.997473567728869	0.998052608706102	0.998562586605522	0.998766337081831	NA	507	30589	507	376	215	104	42	0	0	0	0	0	0	0	30530	30661	30822	30933	30995	31037	59	59	59	59	59	59
C3_BRONCHUS_LUNG	40_50	UKBB	K11_OTHDIG	-13.0121842579039	-13.0154822811645	-13.0136520763095	-12.9865467722342	-13.0197468039839	NA	3417.04019646099	2758.72348814403	3827.40673201278	5652.3023047612	7570.20412665274	0	0.996961640708739	0.99623564526044	0.99728709991082	0.998166807878857	0.998627745082517	NA	413	38585	413	310	152	66	19	0	0	0	0	0	0	0	38491	38594	38752	38838	38885	38904	94	94	94	94	94	94
C3_BRONCHUS_LUNG	40_50	UKBB	K11_OTHDISDIG	-12.9904057362703	-12.9915191583399	-12.9860077668597	-12.9790172296894	-12.9819464853171	NA	3813.84592427804	3068.60442886239	4360.63924924251	6385.42776728166	7760.80002914472	0	0.997282317025953	0.996622014393814	0.997623898883514	0.998378221364543	0.998665332207972	NA	329	38424	329	247	119	52	18	0	0	0	0	0	0	0	38330	38412	38540	38607	38641	38659	94	94	94	94	94	94
C3_BRONCHUS_LUNG	40_50	UKBB	K11_OTHDISSTOMDUOD	-12.0297684152094	-12.0326856117911	-12.0486496212749	-12.0334947220344	-11.999640401787	NA	3655.42437920371	2932.9532748892	4121.35159759856	6652.01010169481	5652.56763576171	0	0.997374217555232	0.99672662117564	0.997667411384377	0.998556626603429	0.998306199724176	NA	142	32065	142	102	51	21	12	0	0	0	0	0	0	0	31997	32037	32088	32118	32127	32139	68	68	68	68	68	68
C3_BRONCHUS_LUNG	40_50	UKBB	K11_OTHENTERCOL	-13.0216334362987	-13.0187977079557	-13.0200454627337	-13.0146810561482	-13.0404131160668	NA	3586.70807457235	2829.18053456415	3535.25876833702	4788.50493662024	6889.7740846889	0	0.99710326649529	0.996328455923668	0.997061468353005	0.997831431640718	0.998489828846113	NA	378	37946	378	308	181	91	25	0	0	0	0	0	0	0	37851	37921	38048	38138	38204	38229	95	95	95	95	95	95
C3_BRONCHUS_LUNG	40_50	UKBB	K11_OTHFUNC	-13.0961595594959	-13.0804621879701	-13.0954593781434	-13.099973884327	-13.095474191365	NA	3165.59692421048	2698.36589575183	3616.97817305915	5419.89050454259	7036.18057184776	0	0.996699139542341	0.996132230262156	0.997111223367405	0.998071500388524	0.998515008173148	NA	397	30382	397	290	158	68	24	0	0	0	0	0	0	0	30309	30416	30548	30638	30682	30706	73	73	73	73	73	73
C3_BRONCHUS_LUNG	40_50	UKBB	K11_OTHGASTR	-13.0241184719219	-13.0167360830498	-12.989818879128	-13.0360563464234	-13.0319247945987	NA	3165.14497747902	2642.43016207406	3488.87339877544	4805.92711029905	7208.81357409455	0	0.996716828519626	0.996069598773819	0.997029312674612	0.997835744259311	0.998557603713738	NA	470	33008	470	356	189	87	21	0	0	0	0	0	0	0	32936	33050	33217	33319	33385	33406	72	72	72	72	72	72
C3_BRONCHUS_LUNG	40_50	UKBB	K11_OTHINT	-12.9933743640826	-13.0285619752554	-13.0318630312793	-13.0182125921435	-13.0031455664411	NA	4402.97466964452	3518.94507255358	4697.05427861655	7271.54037448313	9942.38821104519	0	0.997645410539856	0.997045914475559	0.997786291502215	0.99857155090216	0.998956487524786	NA	273	30863	273	197	103	41	12	0	0	0	0	0	0	0	30802	30878	30972	31034	31063	31075	61	61	61	61	61	61
C3_BRONCHUS_LUNG	40_50	UKBB	K11_OTHPERITON	-11.3372498862381	4.21882248537647	-11.3585375505791	-11.4291694074278	-11.4109280464488	NA	2779.59299825691	1.02722374895813	3244.64312163867	4710.35422269744	7498.03089941376	0	0.99674564169263	4.00806662160306e-05	0.997206847442226	0.998064020573854	0.998785734558795	NA	107	39054	106	76	39	18	4	0	1	1	0	0	0	0	38957	38987	39024	39045	39059	39063	97	97	98	98	98	98
C3_BRONCHUS_LUNG	40_50	UKBB	K11_PERITON	-11.6178719932397	4.19486431503137	-11.6121120548718	-11.6116551529298	-11.7109129664653	NA	3188.21843615109	1.02734626510079	3577.0380373703	4802.83455010546	8716.53861507416	0	0.997092514091042	4.44190091106081e-05	0.997409837816418	0.998070982614611	0.998928020140746	NA	111	39091	110	81	41	22	4	0	1	1	0	0	0	0	38994	39023	39063	39082	39100	39104	97	97	98	98	98	98
C3_BRONCHUS_LUNG	40_50	UKBB	K11_PULPITIS_1	-12.0284398386865	-12.0121510456537	-11.9760255973445	-11.9900844379242	-11.9294763609712	NA	3681.27467219202	2765.24524540349	3582.09455339281	4929.95512537854	6395.41812034188	0	0.997392943962314	0.996534021807087	0.997332435540113	0.998059476489909	0.998511693948998	NA	145	38950	145	113	69	33	11	0	0	0	0	0	0	0	38852	38884	38928	38964	38986	38997	98	98	98	98	98	98
C3_BRONCHUS_LUNG	40_50	UKBB	K11_PULPITIS_2	-13.0099244894166	-12.9973351129667	-12.9958393526673	-13.0014648824824	-12.9582895004696	NA	4256.87500946785	3324.8314405958	4232.92297382981	5965.46948473286	8385.80213452523	0	0.997561497177008	0.9968809406459	0.997550353892972	0.998261048872752	0.998767057122713	NA	273	38616	273	215	131	62	17	0	0	0	0	0	0	0	38518	38576	38660	38729	38774	38791	98	98	98	98	98	98
C3_BRONCHUS_LUNG	40_50	UKBB	K11_PULPITIS_2_ONLYAVO	-11.990276403586	-11.964022457373	-11.9976401524549	-12.0155007577593	-11.9653909758644	NA	3256.47005218835	2672.15949824987	3349.21178479924	4706.80342747134	6767.17574030511	0	0.997062207036281	0.996427654517943	0.997141801717722	0.997963167087813	0.998589220065293	NA	151	39072	151	120	72	34	9	0	0	0	0	0	0	0	38971	39002	39050	39088	39113	39122	101	101	101	101	101	101
C3_BRONCHUS_LUNG	40_50	UKBB	K11_PULPITIS_4	-12.0284398386865	-12.0121510456537	-11.9760255973445	-11.9900844379242	-11.9294763609712	NA	3681.27467219202	2765.24524540349	3582.09455339281	4929.95512537854	6395.41812034188	0	0.997392943962314	0.996534021807087	0.997332435540113	0.998059476489909	0.998511693948998	NA	145	38950	145	113	69	33	11	0	0	0	0	0	0	0	38852	38884	38928	38964	38986	38997	98	98	98	98	98	98
C3_BRONCHUS_LUNG	40_50	UKBB	K11_PULP_PERIAPICAL	-12.029974230626	-12.0154256185431	-11.9685221322461	-11.9978758605213	-11.9206757720148	NA	3775.86924400775	2810.72204232445	3792.50359210709	5203.24160830181	6303.51725377193	0	0.997457932505975	0.996589170594224	0.997482010776791	0.998160202398984	0.998491109471004	NA	145	36753	145	113	69	33	11	0	0	0	0	0	0	0	36660	36692	36736	36772	36794	36805	93	93	93	93	93	93
C3_BRONCHUS_LUNG	40_50	UKBB	K11_PULP_PERIAPICAL_INCLAVO	-12.0284398386865	-12.0121510456537	-11.9760255973445	-11.9900844379242	-11.9294763609712	NA	3681.27467219202	2765.24524540349	3582.09455339281	4929.95512537854	6395.41812034188	0	0.997392943962314	0.996534021807087	0.997332435540113	0.998059476489909	0.998511693948998	NA	145	38950	145	113	69	33	11	0	0	0	0	0	0	0	38852	38884	38928	38964	38986	38997	98	98	98	98	98	98
C3_BRONCHUS_LUNG	40_50	UKBB	K11_REFLUX	-14.0219812067828	-14.0136403111249	-14.0215330459725	-14.0206574556661	-14.0184717321421	NA	4552.64643930531	3709.09552268687	4901.68799093995	6642.45712403008	7890.15731872738	0	0.997542549201323	0.996985453576193	0.997717612891856	0.998315855473291	0.998582396291396	NA	660	33486	660	485	270	129	45	0	0	0	0	0	0	0	33411	33586	33801	33942	34026	34071	75	75	75	75	75	75
C3_BRONCHUS_LUNG	40_50	UKBB	K11_UMBHER	-11.9296191941373	-11.9245866940709	-11.9115486644615	-11.9695624582448	-11.9578541464151	NA	3461.8059742222	2841.35866304311	3977.08917225072	5517.0425610098	6727.47277357159	0	0.997250440896185	0.996651455583115	0.997610305891057	0.998268941831214	0.998581788065007	NA	143	35014	143	115	58	28	10	0	0	0	0	0	0	0	34931	34959	35016	35046	35064	35074	83	83	83	83	83	83
C3_BRONCHUS_LUNG	40_50	UKBB	KNEE_ARTHROSIS	-12.9820761121253	-12.9799652541616	-12.9857697070565	-12.9557944632487	-13.0133830365852	NA	3916.9883394416	3040.62974457757	4642.60801177013	6864.00258189361	8444.81958259058	0	0.997355575703573	0.996593967930445	0.997768251891445	0.9984939949958	0.998770468309269	NA	381	35819	381	295	135	57	18	0	0	0	0	0	0	0	35746	35832	35992	36070	36109	36127	73	73	73	73	73	73
C3_BRONCHUS_LUNG	40_50	UKBB	KRA_PSY_ANXIETY	-13.0492589700694	-13.0522715016018	-13.0535891436826	-13.0477054453755	-13.0742227219335	NA	3237.58025551863	2654.48693916309	3545.18407490992	5309.60603398116	8086.91659195765	0	0.996784087729163	0.996076769564706	0.997062145861401	0.998039298549754	0.99871005026559	NA	438	38548	438	320	169	74	17	0	0	0	0	0	0	0	38460	38578	38729	38824	38881	38898	88	88	88	88	88	88
C3_BRONCHUS_LUNG	40_50	UKBB	KRA_PSY_ANXIETY_EXMORE	-13.078141295127	-13.0968470711429	-13.0863846484414	-13.0934501772532	-13.1378476573218	NA	3888.69255914271	3324.14202488191	4551.55881532929	7744.89086540474	13433.0558590524	0	0.99731662321101	0.996856408372481	0.997705970568372	0.998651103424287	0.999219650074651	NA	438	32165	438	320	169	74	17	0	0	0	0	0	0	0	32114	32232	32383	32478	32535	32552	51	51	51	51	51	51
C3_BRONCHUS_LUNG	40_50	UKBB	KRA_PSY_ANYMENTAL	2.16948865701112	2.42032866242459	-13.1946047814125	-13.1813705565809	-13.2014653225544	NA	1.03271736311368	0.751981536400419	2275.97450668607	3320.17458341921	4759.84238129496	0	0.0356622665189846	0.00128817513523669	0.995374415469629	0.996832339937197	0.997787062887206	NA	1347	33512	1344	1043	572	266	76	0	3	2	0	0	0	0	33452	33753	34224	34530	34720	34796	60	61	63	63	63	63
C3_BRONCHUS_LUNG	40_50	UKBB	KRA_PSY_MOOD	-14.0773080402125	-14.0654471456579	-14.0510340320337	-14.0444791647119	-14.0529651086617	NA	4522.46419331817	3561.73464581609	4496.21293989028	6084.37624744345	8761.63272877117	0	0.997516387499267	0.99684912688197	0.997506549396306	0.998158256050717	0.998720256893519	NA	593	35128	593	473	275	139	40	0	0	0	0	0	0	0	35050	35170	35368	35504	35603	35643	78	78	78	78	78	78
C3_BRONCHUS_LUNG	40_50	UKBB	KRA_PSY_MOOD_EXMORE	-14.1078269266934	-14.0881286777773	-14.0623829909731	-14.0744081911925	-14.0700628113611	NA	5382.39785642285	4380.65038601077	5588.47933684017	7714.39853124432	12792.2272107054	0	0.997908663628625	0.997434015500941	0.997992272001094	0.998544313374154	0.999122413678378	NA	593	31873	593	473	275	139	40	0	0	0	0	0	0	0	31823	31943	32141	32277	32376	32416	50	50	50	50	50	50
C3_BRONCHUS_LUNG	40_50	UKBB	KRA_PSY_SUBSTANCE	2.79706944693602	3.09668332245275	-12.0834699552656	-12.0674076765382	-12.1194164166829	NA	1.03255369261628	0.750984469974098	1928.19546067359	3017.57171926811	4561.00904471036	0	0.00675096884327986	3.73160919363268e-05	0.994999909910307	0.996809231558897	0.997879880576683	NA	800	38216	797	605	310	129	30	0	3	2	0	0	0	0	38145	38337	38632	38813	38912	38942	71	72	74	74	74	74
C3_BRONCHUS_LUNG	40_50	UKBB	KRA_PSY_SUBSTANCE_EXMORE	2.80649851365415	3.06976102150065	-13.0743878843503	-13.0569283374286	-13.11570826284	NA	1.03949338534252	0.759224527779712	3008.51110544448	4638.08560783528	7212.31621721118	0	0.00693662729134079	5.27075245951091e-05	0.996532564104507	0.997753834523051	0.998549035421646	NA	800	32233	797	605	310	129	30	0	3	2	0	0	0	0	32178	32370	32665	32846	32945	32975	55	56	58	58	58	58
C3_BRONCHUS_LUNG	40_50	UKBB	L12_ATOPIC	-12.0295007855232	-12.0146263487849	-11.9923607114519	-11.9951012126933	-11.9387823025414	NA	3770.05119931971	2768.35509178177	3428.857622594	4383.33580514432	5762.33989222751	0	0.997454109730435	0.996537201892083	0.997209420452857	0.997816572915422	0.998346893200147	NA	148	36569	148	122	79	43	13	0	0	0	0	0	0	0	36479	36505	36548	36584	36614	36627	90	90	90	90	90	90
C3_BRONCHUS_LUNG	40_50	UKBB	L12_CELLULITIS	-13.0066022634541	-13.0003153032614	-13.0092165059054	-13.0158526946095	-12.9663565859038	NA	3018.51055138915	2416.30938774965	3099.15513595245	4517.27246135095	6892.05847258794	0	0.996561968280752	0.995707213291638	0.996650757364477	0.997701016790625	0.998498902807066	NA	487	36716	487	374	213	97	22	0	0	0	0	0	0	0	36620	36733	36894	37010	37085	37107	96	96	96	96	96	96
C3_BRONCHUS_LUNG	40_50	UKBB	L12_DERMATITISECZEMA	-13.0243330428491	-13.024604187962	-13.0059989521112	-12.9919907789432	-12.9678894643988	NA	3274.86484168057	2549.88814945601	3216.60783367925	4427.02179005115	6032.98254101521	0	0.996826773818992	0.995924493627391	0.996773850583603	0.997658449750512	0.998284949317885	NA	464	37093	464	378	232	113	34	0	0	0	0	0	0	0	36999	37085	37231	37350	37429	37463	94	94	94	94	94	94
C3_BRONCHUS_LUNG	40_50	UKBB	L12_DISORDSKINAPPENDIX	-13.031136400631	-13.0304154737516	-13.0299493422355	-13.0291818481533	-13.0438667621312	NA	3177.37084313066	2468.63345056182	3041.58081775412	4345.58039555963	5321.54567893911	0	0.996727699123025	0.995788471938973	0.996581920970745	0.997607737859002	0.998044273203869	NA	525	36560	525	424	273	126	38	0	0	0	0	0	0	0	36470	36571	36722	36869	36957	36995	90	90	90	90	90	90
C3_BRONCHUS_LUNG	40_50	UKBB	L12_FOLLICULARCYST	-11.9785971073875	-11.9812809511586	-11.9774497131851	-11.9339287286889	-11.9330545607184	NA	3031.86568153308	2386.47393035533	3009.67953981371	4737.64453608012	5574.23001848581	0	0.996847646356687	0.995994241207115	0.996824712780218	0.99799016423875	0.99829192683235	NA	204	36301	204	158	97	39	12	0	0	0	0	0	0	0	36211	36257	36318	36376	36403	36415	90	90	90	90	90	90
C3_BRONCHUS_LUNG	40_50	UKBB	L12_INFECT_SKIN	-14.0122170211001	-14.0140517099469	-14.016217354943	-14.0191536172053	-13.9603529051441	NA	4026.14117291505	3212.65932020997	4042.70876083645	5807.57041644527	8107.90222121115	0	0.997223120458612	0.99651953135446	0.997233710938521	0.998073952692568	0.998626186621558	NA	765	37005	765	586	350	161	44	0	0	0	0	0	0	0	36909	37088	37324	37513	37630	37674	96	96	96	96	96	96
C3_BRONCHUS_LUNG	40_50	UKBB	L12_INFECT_SKIN_NAS	-13.0193297329635	-13.0199697079954	-13.0157786126428	-13.0116818038802	-12.9746150302918	NA	4250.48279429938	3176.75261148185	3960.742494758	5766.63631586515	7069.69218136187	0	0.997556064464855	0.996729866943116	0.997377999169588	0.998199676441622	0.99853568741917	NA	255	36310	255	211	129	58	21	0	0	0	0	0	0	0	36215	36259	36341	36412	36449	36470	95	95	95	95	95	95
C3_BRONCHUS_LUNG	40_50	UKBB	L12_INFECT_SKIN_OTHER	-13.0193297329635	-13.0199697079954	-13.0157786126428	-13.0116818038802	-12.9746150302918	NA	4250.48279429938	3176.75261148185	3960.742494758	5766.63631586515	7069.69218136187	0	0.997556064464855	0.996729866943116	0.997377999169588	0.998199676441622	0.99853568741917	NA	255	36310	255	211	129	58	21	0	0	0	0	0	0	0	36215	36259	36341	36412	36449	36470	95	95	95	95	95	95
C3_BRONCHUS_LUNG	40_50	UKBB	L12_NAILDIS	-11.985969740039	-11.9909846075472	-11.9697904433899	-11.9846949923126	-12.0352408580538	NA	3501.04077113451	2885.20287453334	3570.75402425161	5124.71544635801	6421.41970327414	0	0.997268411839385	0.996683978783822	0.997325356762365	0.998134063347685	0.998504578786637	NA	144	36113	144	115	71	31	10	0	0	0	0	0	0	0	36023	36052	36096	36136	36157	36167	90	90	90	90	90	90
C3_BRONCHUS_LUNG	40_50	UKBB	L12_NONIONRADISKIN	-11.6391314558481	3.87644364101121	-11.6046035404889	-11.6229912844168	-11.6086442758464	NA	3210.57429371051	1.02593742686654	3460.36087092134	4943.0732466183	6257.62523266841	0	0.997107476077906	0.000157813475055451	0.997324233804185	0.998123880370007	0.998519829426903	NA	129	39096	128	106	49	23	7	0	1	1	0	0	0	0	38997	39019	39076	39102	39118	39125	99	99	100	100	100	100
C3_BRONCHUS_LUNG	40_50	UKBB	L12_OTHERSKINSUBCUTIS	-12.1850003484357	2.40770303931336	3.00300913053175	-12.1574747184581	-12.1302019891078	NA	1826.53268975412	1.03078182357422	1.03488980885171	2907.07443910932	3332.51609821089	0	0.99467726387055	0.0195015231661978	0.00371064377253847	0.996663231952191	0.9970957441077	NA	724	37316	722	570	308	138	47	0	2	2	1	0	0	0	37226	37378	37640	37810	37901	37948	90	90	91	92	92	92
C3_BRONCHUS_LUNG	40_50	UKBB	L12_PAPULOSQUAMOUS	-12.0124651196078	-12.0229778062693	-11.998965500924	-12.0471223009386	-12.0540723212894	NA	3213.97718703069	2552.57900595076	3249.44561588212	4234.33786728344	6451.91627190797	0	0.997017857444757	0.99624187424804	0.997053722790463	0.997729940259972	0.998509318441302	NA	164	38287	164	129	74	41	10	0	0	0	0	0	0	0	38190	38225	38280	38313	38344	38354	97	97	97	97	97	97
C3_BRONCHUS_LUNG	40_50	UKBB	L12_PRURITUS	-12.0635949826552	-12.0540321935473	-12.0449177604431	-12.0584284572999	-12.0740129106147	NA	3460.22842102961	2717.26463630935	3345.79455658454	4750.50420619679	7505.37377742796	0	0.997218294426142	0.996460523384491	0.997127608107453	0.997974694233687	0.998716431104068	NA	169	36622	169	128	77	35	7	0	0	0	0	0	0	0	36531	36572	36623	36665	36693	36700	91	91	91	91	91	91
C3_BRONCHUS_LUNG	40_50	UKBB	L12_PSORIASIS	-11.998889688825	-12.0171061358075	-11.9820050493821	-12.0120584281521	-11.9649765998893	NA	3851.96956725017	2945.80362112353	3824.34548956754	5260.91529693439	8288.98487881319	0	0.997514592683124	0.99674512014692	0.997500162780398	0.998178220500661	0.998848270696146	NA	116	38214	116	94	52	26	6	0	0	0	0	0	0	0	38117	38139	38181	38207	38227	38233	97	97	97	97	97	97
C3_BRONCHUS_LUNG	40_50	UKBB	L12_RADIATIONRELATEDSKIN	-11.66688480236	3.80744981165943	-11.6359235145441	-11.658540985397	-11.5899225799593	NA	3115.41677168647	1.02589622138699	3359.19813047313	4648.28207121979	5229.54973552879	0	0.997012019199806	0.000206164862474823	0.997236213883107	0.997998796123329	0.998231700015294	NA	141	39111	140	115	54	27	10	0	1	1	0	0	0	0	39012	39037	39098	39125	39142	39152	99	99	100	100	100	100
C3_BRONCHUS_LUNG	40_50	UKBB	L12_ROSACEA	-12.0836587816871	-12.0861449102852	-12.0949969913679	-12.1298933784621	-12.1320741247331	NA	4401.44476796927	3358.0191789564	4717.07331604642	6539.99352567287	7455.92712093411	0	0.997809502748117	0.997128269051062	0.997954155014927	0.998520143932254	0.998701705340458	NA	101	36112	101	81	43	21	7	0	0	0	0	0	0	0	36022	36042	36080	36102	36116	36123	90	90	90	90	90	90
C3_BRONCHUS_LUNG	40_50	UKBB	L12_SEBORRHOEIC	-11.9914651181213	-12.0064162387684	-11.9759092138741	-11.985796495716	-12.0016635310762	NA	3968.34199712085	2880.40971607103	3593.83155194609	5371.01031354068	9029.72916746332	0	0.99758897032432	0.996674186191911	0.997341173274124	0.998219464592841	0.998939509808283	NA	130	36510	130	113	67	29	6	0	0	0	0	0	0	0	36420	36437	36483	36521	36544	36550	90	90	90	90	90	90
C3_BRONCHUS_LUNG	40_50	UKBB	L12_SEBORRKERAT	-13.0495655955428	-13.0137015873423	-13.0026217009322	-12.994209402903	-12.9933353165528	NA	4007.85541733117	3401.41454170372	4610.8187224132	6744.91695577683	8519.95122156084	0	0.997402094778264	0.99694732702644	0.997749948983247	0.998462861334388	0.998783188148124	NA	328	36536	328	247	128	57	18	0	0	0	0	0	0	0	36451	36532	36651	36722	36761	36779	85	85	85	85	85	85
C3_BRONCHUS_LUNG	40_50	UKBB	L12_SKIN_SUBCUTAN	-13.5986432043215	1.53074633723205	2.05898893956999	-13.6273278825346	-13.5482486341318	NA	2415.2657797705	1.03747741669729	1.04331584622733	3560.59582301225	3966.68903209389	0	0.995507703447575	0.140091528105323	0.0484380663284687	0.996946295362227	0.997274826106578	NA	1819	30532	1817	1447	861	415	127	0	2	2	1	0	0	0	30463	30833	31419	31865	32153	32280	69	69	70	71	71	71
C3_BRONCHUS_LUNG	40_50	UKBB	L12_URTICARIAERYTHEMA	-12.0525895882155	-12.0684524679613	-12.0466949579909	-12.0640555495058	-12.1169716916262	NA	3024.55734232762	2236.75143245312	2787.59020148832	3496.36140773011	5152.11358232903	0	0.996820510041411	0.995695013296116	0.996551917138865	0.997246936617522	0.998123501050698	NA	202	38624	202	171	101	63	15	0	0	0	0	0	0	0	38524	38555	38625	38663	38711	38726	100	100	100	100	100	100
C3_BRONCHUS_LUNG	40_50	UKBB	M13_ARTHRITISNAS	-12.053323271109	-12.0530325349653	-12.0445039570195	-12.0450909207669	-12.1246848972307	NA	3295.13246304644	2738.32560222316	4155.04402205765	7549.30997470106	8242.93398935757	0	0.997081410472741	0.996488037248202	0.997687121907711	0.998726958088387	0.998826377184615	NA	170	32575	170	114	52	15	6	0	0	0	0	0	0	0	32507	32563	32625	32662	32671	32677	68	68	68	68	68	68
C3_BRONCHUS_LUNG	40_50	UKBB	M13_ARTHROPATHIES	-14.5148461065874	1.52445855815399	-14.5109330043384	-14.4923973194398	-14.5114236226535	NA	3879.05170709571	1.02797240241681	4069.3102899288	5731.19272468107	7518.39214083218	0	0.997014439234164	0.138080746871571	0.997154794290805	0.997982401168027	0.998459985398753	NA	1505	35299	1504	1194	637	294	91	0	1	1	0	0	0	0	35222	35532	36089	36432	36635	36726	77	77	78	78	78	78
C3_BRONCHUS_LUNG	40_50	UKBB	M13_ARTHROSIS	-14.0139337331013	-14.01191472729	-14.011352196859	-13.9919043852858	-14.0019270027187	NA	4457.37603526041	3450.91992503545	4966.65233460157	7469.8702890636	10054.3188496131	0	0.997491465191079	0.996760324796919	0.997749102209685	0.998505473652816	0.998888843895554	NA	732	34255	732	569	273	110	31	0	0	0	0	0	0	0	34182	34345	34641	34804	34883	34914	73	73	73	73	73	73
C3_BRONCHUS_LUNG	40_50	UKBB	M13_ARTHROSIS_INCLAVO	-14.0151060670368	-14.01535847747	-14.0116923895473	-13.9922087618892	-14.0031719442712	NA	4106.49129147157	3228.32341505073	4658.12373708068	7129.68194881793	9983.35449363162	0	0.997276893034365	0.996536095806342	0.997599957235978	0.998434129284267	0.998880846008216	NA	732	38075	732	569	273	110	31	0	0	0	0	0	0	0	37983	38146	38442	38605	38684	38715	92	92	92	92	92	92
C3_BRONCHUS_LUNG	40_50	UKBB	M13_ARTHROSIS_KNEE	-12.9886553123504	-12.9875480942066	-12.9938694101964	-12.9684942507147	-13.0116018859544	NA	3897.62791020136	2996.26501120751	4514.93756717327	6583.68448079607	8016.60486055294	0	0.997341093455635	0.996541516982395	0.997703712770944	0.998428333757753	0.998704969013886	NA	381	32780	381	295	135	57	18	0	0	0	0	0	0	0	32717	32803	32963	33041	33080	33098	63	63	63	63	63	63
C3_BRONCHUS_LUNG	40_50	UKBB	M13_ARTHROSIS_OTH	-13.0283690662064	-13.030844076946	-13.0126652757969	-12.99643982354	-12.9513409883723	NA	4500.97625545255	3485.12844240823	4709.97277539922	7327.72153673315	10895.5017745672	0	0.997690474371679	0.997016728292858	0.997795615387783	0.998584873457313	0.999051565242557	NA	273	33101	273	211	108	39	10	0	0	0	0	0	0	0	33029	33091	33194	33263	33292	33302	72	72	72	72	72	72
C3_BRONCHUS_LUNG	40_50	UKBB	M13_ARTHTROSIS_COX	-11.9697221123899	-11.9814199912824	-11.9989930827032	-12.0511391409878	-12.1393152202003	NA	3991.46787275802	3414.41845488513	4771.39224824122	8022.93721075164	13695.6276666097	0	0.997607285725311	0.997200176095948	0.997993499436472	0.998801509473117	0.999292783714596	NA	111	32380	111	80	38	13	2	0	0	0	0	0	0	0	32315	32346	32388	32413	32424	32426	65	65	65	65	65	65
C3_BRONCHUS_LUNG	40_50	UKBB	M13_DORSALGIA	-13.0559395550115	-13.0738962975757	-13.094064320173	-13.0442711102893	-13.007317281332	NA	3240.14785317932	2677.13477987508	3600.49593765219	5406.93334838546	8074.88980882298	0	0.996784991031099	0.99610351386838	0.997098308424583	0.99807509881123	0.99871473996628	NA	432	33078	432	330	177	79	21	0	0	0	0	0	0	0	33002	33104	33257	33355	33413	33434	76	76	76	76	76	76
C3_BRONCHUS_LUNG	40_50	UKBB	M13_DORSALGIANAS	-12.115976256802	-12.0894548907684	-12.0960268189612	-12.055603858075	-12.0650456104437	NA	3741.55651210946	2977.37118734002	4184.33504217553	7065.00594797429	8889.68578457175	0	0.997416280238439	0.996760241739082	0.997693487852517	0.99863850425713	0.998917114631953	NA	120	32457	120	94	48	17	6	0	0	0	0	0	0	0	32384	32410	32456	32487	32498	32504	73	73	73	73	73	73
C3_BRONCHUS_LUNG	40_50	UKBB	M13_DORSOPATHY	-14.6851336693673	-14.7066588799865	2.04688331418454	-14.728498182853	-14.6109938067123	NA	4306.06521407526	3448.62910726083	1.03070167577398	6374.35190085296	8993.40811259718	0	0.997278950008108	0.996597436218788	0.0470430434812762	0.998156419502709	0.998703730432108	NA	1272	34080	1271	1010	600	284	78	0	1	1	1	0	0	0	34001	34262	34672	34988	35194	35272	79	79	79	80	80	80
C3_BRONCHUS_LUNG	40_50	UKBB	M13_DORSOPATHYOTH	-13.7473109146444	-13.7719543542486	2.13395637297905	-13.801961232363	-13.6644463702802	NA	2819.93466631299	2254.30097791113	1.03048676891992	4148.95877132514	5835.94068495531	0	0.996110291555645	0.995125601458142	0.0383752791711751	0.997345755387793	0.998131810890924	NA	1145	33716	1144	918	547	261	73	0	1	1	1	0	0	0	33638	33864	34235	34521	34709	34782	78	78	78	79	79	79
C3_BRONCHUS_LUNG	40_50	UKBB	M13_FIBROBLASTIC	-13.0250766227603	-13.026584860194	-13.0254255154124	-13.0040794301549	-13.0152155538615	NA	3581.07012820763	2799.15190100894	3828.03435311223	5470.85498088791	7943.44971425192	0	0.997097938813151	0.996286849091914	0.997285090753255	0.998103451019901	0.998692679468867	NA	411	33069	411	334	182	78	23	0	0	0	0	0	0	0	32991	33068	33220	33324	33379	33402	78	78	78	78	78	78
C3_BRONCHUS_LUNG	40_50	UKBB	M13_GOUT	-11.9204963218502	-11.9143894181633	-11.9267023385239	-11.9110542693293	-11.9150112991666	NA	3484.73143822406	2693.85074528447	3762.57470657947	5000.09899611081	6879.91250851399	0	0.99727061852788	0.996471119867223	0.997470850026029	0.998099310168981	0.998618180275795	NA	159	32123	159	128	64	32	9	0	0	0	0	0	0	0	32057	32088	32152	32184	32207	32216	66	66	66	66	66	66
C3_BRONCHUS_LUNG	40_50	UKBB	M13_IMPINGEMENT	-12.0258861600697	-12.0053687641808	-12.0124018092608	-12.0116126769441	-11.8650134956792	NA	3283.75278244283	2738.88453055462	3523.59064445012	5029.5036889544	7947.82340991845	0	0.997077962902741	0.996502639084236	0.997279907814671	0.998094469795136	0.998808867902913	NA	166	32819	166	133	73	35	8	0	0	0	0	0	0	0	32741	32774	32834	32872	32899	32907	78	78	78	78	78	78
C3_BRONCHUS_LUNG	40_50	UKBB	M13_INTERVERTEB	-13.0230564431487	-13.0161408893919	-13.0233237728233	-13.0427622703345	-13.0297920609895	NA	4228.58750446073	3272.84464104766	4310.05520457354	6233.9106686495	9592.91166943212	0	0.997542706817981	0.996826812263019	0.997589104393466	0.998330644822084	0.998916255347959	NA	258	32605	258	204	112	54	14	0	0	0	0	0	0	0	32532	32586	32678	32736	32776	32790	73	73	73	73	73	73
C3_BRONCHUS_LUNG	40_50	UKBB	M13_JOINTOTH	-13.0062964702926	-13.014242373609	-13.019840075426	-13.0076450798391	-13.0768912121313	NA	3979.00871775796	3174.86769628555	4071.90957045045	5700.7135364217	6890.22299274631	0	0.997391937187604	0.996729364819616	0.997448786251482	0.998179422609219	0.998485703097175	NA	332	32681	332	258	152	69	23	0	0	0	0	0	0	0	32615	32689	32795	32878	32924	32947	66	66	66	66	66	66
C3_BRONCHUS_LUNG	40_50	UKBB	M13_KNEEDERANGEMENTS	-13.0997711806398	2.81707478628241	-13.094603732772	-13.0816803321267	-13.1057134911979	NA	3822.32846193939	1.03395381930577	3663.66061750075	5155.30692706447	6240.38428294585	0	0.997265518958318	0.00643861800606988	0.997148218409426	0.997975356324523	0.99832432775099	NA	466	32480	465	391	234	109	36	0	1	1	0	0	0	0	32417	32491	32648	32773	32846	32882	63	63	64	64	64	64
C3_BRONCHUS_LUNG	40_50	UKBB	M13_LIMBPAIN	-11.9878136705792	-12.0198051552385	-12.0006088545648	-11.9956722143868	-12.1607680580577	NA	3651.77515151378	3001.69718846832	3695.50375810693	6740.41700350137	12391.7408235799	0	0.997380760350897	0.99680501039072	0.997408990945935	0.998580034944568	0.999216987535348	NA	139	32976	139	106	65	20	3	0	0	0	0	0	0	0	32897	32930	32971	33016	33033	33036	79	79	79	79	79	79
C3_BRONCHUS_LUNG	40_50	UKBB	M13_LOWBACKPAIN	-13.0309200698104	-13.0454340756409	-13.0663534317341	-13.0069719706865	-12.9467147485684	NA	4383.12612259285	3665.31567744581	4706.52748255697	6692.96028616772	9964.32708592271	0	0.997627913427551	0.997160209548561	0.997784900159266	0.998449407266447	0.998963303711789	NA	232	32489	232	175	98	49	13	0	0	0	0	0	0	0	32416	32473	32550	32599	32635	32648	73	73	73	73	73	73
C3_BRONCHUS_LUNG	40_50	UKBB	M13_LOWBACKPAINORANDSCIATICA	-13.0380862888176	-13.0538361100866	-13.0928039271796	-13.0424395462446	-12.9729584792909	NA	3975.77573164306	3272.29429661221	4239.00272524244	5990.63160098776	8583.04751298647	0	0.997383436640186	0.996817087424693	0.997535616233667	0.99826289553066	0.998794027491779	NA	285	38722	285	216	120	56	15	0	0	0	0	0	0	0	38629	38698	38794	38858	38899	38914	93	93	93	93	93	93
C3_BRONCHUS_LUNG	40_50	UKBB	M13_MENISCUSDERANGEMENTS	-13.1005063039093	2.97369975988241	-13.0823788099139	-13.0697445663885	-13.0862004620525	NA	4084.35438473258	1.0340889102494	3996.24450302072	5484.96449290305	6846.92760521062	0	0.997440801455703	0.00403169365428828	0.997387995299363	0.998098777567593	0.998475042887337	NA	407	32433	406	338	197	97	30	0	1	1	0	0	0	0	32370	32438	32579	32679	32746	32776	63	63	64	64	64	64
C3_BRONCHUS_LUNG	40_50	UKBB	M13_MUSCULOSKELETAL	-15.3691282384016	-15.4256161116651	1.44035244468479	-15.4844491923139	-15.275008380878	NA	4274.80553299455	3572.98988259546	1.04376934168047	6729.42221445645	8953.06735610897	0	0.997131386767985	0.996555315546187	0.167601172393313	0.998164063474247	0.998638713755217	NA	2909	28238	2908	2345	1350	639	190	0	1	1	1	0	0	0	28178	28741	29736	30447	30896	31086	60	60	60	61	61	61
C3_BRONCHUS_LUNG	40_50	UKBB	M13_OSTEOCHONDRO	-13.0279482176083	-13.0248713233803	-13.0170354407049	-13.0502574554769	-13.0603944045214	NA	4337.50477352041	3570.96377319034	4686.75980811399	5990.86742636033	7838.51869840604	0	0.997603510853512	0.997089771458765	0.997783953375513	0.998261922696309	0.99867058016537	NA	248	38590	248	194	105	59	18	0	0	0	0	0	0	0	38494	38548	38637	38683	38724	38742	96	96	96	96	96	96
C3_BRONCHUS_LUNG	40_50	UKBB	M13_OTHERBONE	-12.0249134116936	-12.0157967766068	-12.0167548912692	-12.0444370616201	-12.0729683844473	NA	3917.98439681158	3124.97859037551	3852.90508773049	4838.36598784191	6952.54044402812	0	0.997551170009486	0.996932076546242	0.997511496536767	0.998013779760828	0.998614487709426	NA	121	38031	121	99	57	35	8	0	0	0	0	0	0	0	37939	37961	38003	38025	38052	38060	92	92	92	92	92	92
C3_BRONCHUS_LUNG	40_50	UKBB	M13_OTHERJOINT	-13.6773185968335	2.09542735233113	-13.6792556119044	-13.6669428588215	-13.609926310504	NA	3365.07094707596	1.03097999740052	3466.00589346159	4868.31196627604	5763.78955713711	0	0.996757010040456	0.0421069378964482	0.996851004049925	0.997760080197698	0.998115972160669	NA	926	33493	925	739	423	199	63	0	1	1	0	0	0	0	33427	33613	33929	34153	34289	34352	66	66	67	67	67	67
C3_BRONCHUS_LUNG	40_50	UKBB	M13_POLYARTHROPATHIES	-13.003575724947	-12.9996437218926	-13.0046578825544	-12.9961695593438	-13.0106454764717	NA	3381.65306132576	2707.91074299598	3839.79062996152	5423.30465714495	7163.759794475	0	0.996931877236146	0.996169676120586	0.997297718311688	0.998087986242325	0.998550902355377	NA	424	33066	424	323	159	71	21	0	0	0	0	0	0	0	32994	33095	33259	33347	33397	33418	72	72	72	72	72	72
C3_BRONCHUS_LUNG	40_50	UKBB	M13_SHOULDER	-14.0353060053795	-14.0371085504042	-14.036700605221	-14.0326838184622	-14.0074882826271	NA	4584.33187941527	3686.20456875536	4941.84946542549	7334.13637107108	10965.71488757	0	0.997557215147618	0.996961653941495	0.997733712506504	0.998473377863808	0.998980790973368	NA	582	33293	582	464	252	114	31	0	0	0	0	0	0	0	33213	33331	33543	33681	33764	33795	80	80	80	80	80	80
C3_BRONCHUS_LUNG	40_50	UKBB	M13_SOFTOVERUSE	-12.9824728872443	-12.9695567458018	-12.9721672222869	-12.9762076111039	-12.9769011337173	NA	4350.92297641908	3632.14994840611	4682.47303925188	6888.65030492824	11852.5702856796	0	0.997619240937367	0.997150947167824	0.997789570036936	0.998497019135915	0.999126428551487	NA	263	32813	263	202	110	49	9	0	0	0	0	0	0	0	32735	32796	32888	32949	32989	32998	78	78	78	78	78	78
C3_BRONCHUS_LUNG	40_50	UKBB	M13_SOFTTISSUE	-15.0497487099814	-15.0569491027276	-15.0623047340848	-15.0500275545674	-15.0241685013898	NA	4688.47097894303	3699.44336937011	4850.96875542236	6973.20028022043	10249.0006871576	0	0.997438836334402	0.996752572521363	0.997522564730402	0.998277953476121	0.998830369110247	NA	1648	35210	1648	1314	726	332	87	0	0	0	0	0	0	0	35125	35459	36047	36441	36686	36773	85	85	85	85	85	85
C3_BRONCHUS_LUNG	40_50	UKBB	M13_SOFTTISSUENAS	-11.9817170795175	-12.0168110034259	-12.0307480801274	-12.0038337971304	-11.9921561381552	NA	4415.23547408652	3426.80406292387	4746.47805926736	7381.69275567405	9543.20942415666	0	0.997834766595805	0.997202055284457	0.997977629360163	0.998702510419632	0.998997365216471	NA	100	32863	100	79	43	15	6	0	0	0	0	0	0	0	32784	32805	32841	32869	32878	32884	79	79	79	79	79	79
C3_BRONCHUS_LUNG	40_50	UKBB	M13_SOFTTISSUEOTH	-13.006841792559	-13.0378201905213	-13.0215941561774	-13.0132760882752	-13.0076749142961	NA	4180.80482832534	3209.91721068625	4292.06717574716	6830.32465157041	8424.89185689511	0	0.997517716818619	0.996759216468673	0.997579321904733	0.998479854717831	0.998768100642843	NA	297	33552	297	238	129	47	16	0	0	0	0	0	0	0	33469	33528	33637	33719	33750	33766	83	83	83	83	83	83
C3_BRONCHUS_LUNG	40_50	UKBB	M13_SPONDYLOPATHY	-13.0266539018152	-13.0560480025814	-13.0575298079682	-13.0614737493953	-13.0349226602703	NA	3762.45251440381	3130.64289635556	4250.31336166355	6611.58502755185	9573.87909625935	0	0.997237507922881	0.996672508083869	0.997548796015409	0.998423745376679	0.99891367331631	NA	322	32958	322	236	125	56	14	0	0	0	0	0	0	0	32884	32970	33081	33150	33192	33206	74	74	74	74	74	74
C3_BRONCHUS_LUNG	40_50	UKBB	M13_SPONDYLOSIS	-13.023650169271	-13.0659576318008	-13.0706756343324	-13.0611869456211	-12.9775783736977	NA	4476.69416726466	3628.23195851373	4882.21154248709	7852.89424475174	10881.4464087911	0	0.997678788331477	0.997126671212704	0.997863902917948	0.998672933280387	0.999048416306317	NA	232	32669	232	174	92	40	10	0	0	0	0	0	0	0	32597	32655	32737	32789	32819	32829	72	72	72	72	72	72
C3_BRONCHUS_LUNG	40_50	UKBB	M13_SYNOTEND	-13.023389748078	-13.014853000477	-13.0276721958634	-13.021272186092	-13.029936538385	NA	3727.04430377735	3148.38168854572	4027.04642099014	5466.7664976562	9371.78091742818	0	0.997211962183373	0.99670169575291	0.997418812874029	0.998099523325212	0.998890671694699	NA	366	33223	366	281	156	81	16	0	0	0	0	0	0	0	33145	33230	33355	33430	33495	33511	78	78	78	78	78	78
C3_BRONCHUS_LUNG	40_50	UKBB	MIGRAINE_UNSPE	-12.1246511083109	-12.1101201176727	-12.1042184094906	-12.0575042631945	-11.7477935288663	NA	3607.8722766454	3056.78991646342	4118.20525532731	5625.09216799701	9055.30947200163	0	0.997318626333378	0.996839019736459	0.997654863105316	0.998289718845681	0.998964874642904	NA	124	39200	124	89	50	24	5	0	0	0	0	0	0	0	39100	39135	39174	39200	39219	39224	100	100	100	100	100	100
C3_BRONCHUS_LUNG	40_50	UKBB	MULTIMORB	2.29970002472132	1.84946396321104	-13.8036565811856	-13.8049088688211	-13.7173952886974	NA	1.03047498073357	1.03044912816414	3331.46345862117	4655.51675802416	6296.81250181794	0	0.0256355025956788	0.0726834258433821	0.996694037592846	0.997634052656153	0.998261836563304	NA	1145	33180	1143	884	477	224	71	0	2	1	0	0	0	0	33122	33381	33788	34041	34194	34265	58	59	60	60	60	60
C3_BRONCHUS_LUNG	40_50	UKBB	N14_ABNORMALBLEED	-13.0104495746525	-13.010574781815	-13.0110578043569	-13.0119780438162	-13.0064896431483	NA	6308.33476426394	5185.1973743442	6921.25349625062	9459.03535212608	12833.3649195297	0	0.998354426346516	0.997997969006165	0.998500081519483	0.998902419461834	0.99919135195134	NA	131	13969	131	96	56	32	13	0	0	0	0	0	0	0	13934	13969	14009	14033	14052	14065	35	35	35	35	35	35
C3_BRONCHUS_LUNG	40_50	UKBB	N14_BENIGNMAMDYSP	-13.0080712047247	-13.00819624565	-13.0086765422819	-13.0088298090506	-13.0062804883608	NA	5614.89920803442	4449.85166287136	5702.31113414315	8146.85236767152	12392.9073351903	0	0.998151537630266	0.997667557268846	0.998179788348545	0.998725944747805	0.999162625184759	NA	127	18717	127	100	60	30	9	0	0	0	0	0	0	0	18659	18686	18726	18756	18777	18786	58	58	58	58	58	58
C3_BRONCHUS_LUNG	40_50	UKBB	N14_BREAST	-14.0300917753167	-14.0313000885252	-14.0325308972074	-14.0325283426953	-14.0216555029096	NA	5092.73895937356	3802.72903227701	4634.33848914245	6751.68734397499	10385.6528564984	0	0.997801894119579	0.997055974220025	0.99758405160321	0.998341699032764	0.998922777489436	NA	461	18971	461	388	245	127	35	0	0	0	0	0	0	0	18912	18985	19128	19246	19338	19373	59	59	59	59	59	59
C3_BRONCHUS_LUNG	40_50	UKBB	N14_BREASTDISOTH	-13.1656867475527	3.03535468618503	-13.1662837495204	-13.1674050827941	-13.1676800466896	NA	4417.27870861704	1.04390761249861	3915.947416302	5750.61657872392	9591.32933140295	0	0.997621910835075	0.00364114702530368	0.997317340194481	0.998173055028586	0.998904605926093	NA	257	18776	256	217	137	70	17	0	1	1	0	0	0	0	18717	18756	18836	18903	18956	18973	59	59	60	60	60	60
C3_BRONCHUS_LUNG	40_50	UKBB	N14_CALCUKIDUR	-11.8865994126682	-11.8824087853399	-11.8935798706803	-11.8599850192188	-11.8332090772449	NA	3803.46921408691	3003.14849211123	4017.16918255394	5175.31143116072	7591.26794048079	0	0.99750645576982	0.996843057943075	0.997637717144503	0.99817153213262	0.998756264292348	NA	127	38672	127	99	55	29	8	0	0	0	0	0	0	0	38575	38603	38647	38673	38694	38702	97	97	97	97	97	97
C3_BRONCHUS_LUNG	40_50	UKBB	N14_CYSTITIS	-13.1631820677404	-13.1841842398343	-13.1676326283838	-13.1622352959251	-13.1570636802599	NA	4618.65850980132	3697.20588408345	4670.3498787632	6304.39097282113	8156.54029206371	0	0.997726031161954	0.997154760895954	0.997750439018468	0.998334186958878	0.998712957571771	NA	216	36121	216	167	104	53	16	0	0	0	0	0	0	0	36031	36080	36143	36194	36231	36247	90	90	90	90	90	90
C3_BRONCHUS_LUNG	40_50	UKBB	N14_ENDOMETRIOSIS	-13.1218833761793	-13.1388472898596	4.63026396411485	-13.1565480795925	-13.0782917557607	NA	6214.58161521623	5182.09183164653	1.10954008163366	11600.8556490276	18440.5717401502	0	0.99831529441188	0.997977019221564	3.00432739412531e-05	0.999095118097019	0.999434130007146	NA	176	13983	175	147	69	33	7	0	1	1	1	0	0	0	13949	13977	14055	14091	14117	14124	34	34	34	35	35	35
C3_BRONCHUS_LUNG	40_50	UKBB	N14_FEMALEGENINF	-13.0129782770145	-13.013710293647	-13.0141067536724	-13.0141789582365	-13.0120860701484	NA	4116.34089074845	3086.13809771497	3894.37459183449	5285.11324349102	8446.45228367665	0	0.99747765371264	0.996635468854287	0.997333657746598	0.99803527351446	0.998770828494149	NA	222	20574	222	181	110	54	18	0	0	0	0	0	0	0	20510	20551	20622	20678	20714	20732	64	64	64	64	64	64
C3_BRONCHUS_LUNG	40_50	UKBB	N14_FEMALEGENNONINF	-14.8792409845013	-14.9300296533515	2.17440842133756	-14.9757101560208	-14.7385814036579	NA	4696.83636566368	3954.80389613269	1.06569954168087	7929.8257730095	10507.6994868759	0	0.997472363123503	0.996987862819515	0.0413146972155005	0.998493172339484	0.998880850874278	NA	1232	15122	1231	993	560	267	78	0	1	1	1	0	0	0	15085	15323	15756	16049	16238	16316	37	37	37	38	38	38
C3_BRONCHUS_LUNG	40_50	UKBB	N14_FEMALE_GENITAL_DYSPLASIA_ALL	-13.0087352361354	-13.0093227744008	-13.0094151763634	-13.0096047893023	-13.0081222725664	NA	4770.9014884069	3826.0751079884	4679.57586698751	6370.43328132136	10467.5026134717	0	0.997824424552849	0.997287058540533	0.997781850655101	0.998370573063082	0.999008457161356	NA	138	20193	138	121	73	37	12	0	0	0	0	0	0	0	20131	20148	20196	20232	20257	20269	62	62	62	62	62	62
C3_BRONCHUS_LUNG	40_50	UKBB	N14_FEMGENPAIN	-13.0122046722013	-13.0143264366804	-13.014657137039	-13.0153624726327	-13.0046101165791	NA	5499.02793925097	5024.81953712175	6445.0540912753	10039.6631219284	13892.077342411	0	0.998111988584916	0.997933474337359	0.998388813066655	0.998965627259081	0.999253086787522	NA	146	13914	146	127	82	42	14	0	0	0	0	0	0	0	13880	13899	13944	13984	14012	14026	34	34	34	34	34	34
C3_BRONCHUS_LUNG	40_50	UKBB	N14_FEMGENPROL	-13.0137010200243	-13.014522080456	-13.0151007570549	-13.0172577373702	-13.0042814481941	NA	5453.61652932921	4820.25563941866	6657.35478306327	11871.7820071795	14515.6370651217	0	0.998096048518862	0.99784574213596	0.998440140014349	0.999125129918562	0.99928519058741	NA	204	14198	204	156	75	35	11	0	0	0	0	0	0	0	14164	14212	14293	14333	14357	14368	34	34	34	34	34	34
C3_BRONCHUS_LUNG	40_50	UKBB	N14_GENITOURINARY	-14.6978120357165	-14.7119875918349	1.74812286466006	-14.7219207342909	-14.6803402155892	NA	3615.98110972936	2869.08787895536	1.04663404252751	5288.44538829646	6227.77886535275	0	0.996756862203335	0.995908659193443	0.0948732453558024	0.997778859905815	0.998119200085444	NA	2146	27724	2145	1720	995	486	143	0	1	1	1	0	0	0	27662	28087	28812	29321	29664	29807	62	62	62	63	63	63
C3_BRONCHUS_LUNG	40_50	UKBB	N14_LUMPNASBREAST	-13.0142764679205	-13.0149389874734	-13.0153372433433	-13.0146428303839	-13.0096316197049	NA	4566.55931203529	3343.37273196516	4059.01336021551	5801.28718188468	9827.26545382236	0	0.997726105039272	0.996894036805453	0.997441565739532	0.998210022441091	0.998943736563549	NA	205	18725	205	174	115	62	14	0	0	0	0	0	0	0	18667	18698	18757	18810	18858	18872	58	58	58	58	58	58
C3_BRONCHUS_LUNG	40_50	UKBB	N14_MALEGEN	-14.0245410490628	-14.0242529300902	-14.0259106740424	-14.0256952585058	-14.0180607971557	NA	7628.38530164427	5633.41007160513	7244.8172545931	9396.38544223916	11830.4910709451	0	0.998533115721177	0.998013685638108	0.998455302570935	0.998809022723214	0.999054579256422	NA	354	16352	354	284	163	79	21	0	0	0	0	0	0	0	16320	16390	16511	16595	16653	16674	32	32	32	32	32	32
C3_BRONCHUS_LUNG	40_50	UKBB	N14_MENORRHAGIA	-14.2828052772307	-14.3042101325798	3.37067416560868	-14.3264721024866	-14.2243243175429	NA	5827.99799941588	5102.42489208004	1.10712742620928	11417.0696644528	15299.9066975994	0	0.998044608387082	0.997763202063497	0.00233050132883359	0.998998791437955	0.999258206775363	NA	548	14083	547	452	267	115	32	0	1	1	1	0	0	0	14049	14144	14329	14481	14564	14596	34	34	34	35	35	35
C3_BRONCHUS_LUNG	40_50	UKBB	N14_MENSIRREG	-13.016496589724	-13.0176524043122	-13.0181792625981	-13.0184653990186	-13.0104158226331	NA	3725.93560345947	2921.32124187845	3642.31638180646	5592.81785831813	9428.74706515099	0	0.997212608685481	0.996444571261574	0.997148248246513	0.998142756758707	0.998899025867537	NA	290	20497	290	230	139	69	19	0	0	0	0	0	0	0	20438	20498	20589	20659	20709	20728	59	59	59	59	59	59
C3_BRONCHUS_LUNG	40_50	UKBB	N14_MESNRUIRREG	-14.1565054540388	-14.1509919095066	3.04143861918044	-14.1402565629094	-14.1542772484161	NA	4731.98889372028	4083.21868384928	1.10826998398301	8696.39737413764	11906.7218670294	0	0.997613003635133	0.997234819823028	0.00606378752916994	0.998702648126516	0.999051504120778	NA	754	14202	753	608	373	164	48	0	1	1	1	0	0	0	14168	14313	14548	14757	14873	14921	34	34	34	35	35	35
C3_BRONCHUS_LUNG	40_50	UKBB	N14_OTHBLADD	-12.0188099514416	-12.0351189690556	-12.0377155621408	-12.0087083605713	-12.0005589289693	NA	3442.41258595646	2653.26317682985	3669.78688238202	5464.2970426157	8373.47141752552	0	0.997214278307018	0.99638083294272	0.997382766226482	0.998246516393853	0.998856500854282	NA	147	36251	147	113	60	25	6	0	0	0	0	0	0	0	36162	36196	36249	36284	36303	36309	89	89	89	89	89	89
C3_BRONCHUS_LUNG	40_50	UKBB	N14_OTHDISMALEGEN	-13.0112765431183	-13.0124596600176	-13.0125862340648	-13.0125495770478	-13.0078203165834	NA	7088.73150676547	4856.44536021707	6217.37797021355	8037.63443032821	11314.8644325892	0	0.998535493856559	0.99786213424272	0.99833007835102	0.998708263238548	0.999082734329166	NA	160	15648	160	136	75	35	8	0	0	0	0	0	0	0	15618	15642	15703	15743	15770	15778	30	30	30	30	30	30
C3_BRONCHUS_LUNG	40_50	UKBB	N14_OTHFEMPELINF	-13.0074415121515	-13.007927734256	-13.0081927155892	-13.0082317587623	-13.007968409055	NA	5554.00616622225	4151.68388717386	5294.35084362584	7023.64651914206	12315.9535862172	0	0.998131361946676	0.997500096826196	0.998039603721864	0.998522268835458	0.999157283667994	NA	126	20460	126	105	63	32	10	0	0	0	0	0	0	0	20397	20418	20460	20491	20513	20523	63	63	63	63	63	63
C3_BRONCHUS_LUNG	40_50	UKBB	N14_OTHNONINFUTER	-13.102063954177	-13.1151304419211	4.64085277223366	-13.1263733213745	-13.0580559522102	NA	6426.87208706611	5112.39179432874	1.10651007356777	11500.4488274493	13160.0471118074	0	0.998373403552941	0.99795314032341	2.7391466374023e-05	0.999089311339446	0.999208299222625	NA	167	14131	166	131	73	31	12	0	1	1	1	0	0	0	14097	14132	14190	14232	14251	14263	34	34	34	35	35	35
C3_BRONCHUS_LUNG	40_50	UKBB	N14_OVARYCYST	-13.013747048335	-13.0151801152719	-13.0155805724147	-13.0157022751155	-13.0081241651741	NA	5127.71351528803	4274.57312969667	6207.33320123397	9180.16973632204	12478.5686231914	0	0.997975031820643	0.997570612337312	0.99832699118249	0.998868754640457	0.99916825560126	NA	192	14041	192	153	87	37	13	0	0	0	0	0	0	0	14006	14045	14111	14161	14185	14198	35	35	35	35	35	35
C3_BRONCHUS_LUNG	40_50	UKBB	N14_POLYPFEMGEN	-14.0232899697959	-14.0256596680033	-14.0276089721502	-14.0296287098499	-14.0094920358548	NA	7038.71642487906	5960.2636358674	8417.22205556988	14550.2582352845	18292.0159508217	0	0.99841036937971	0.998122424164501	0.998670296759536	0.99923066503523	0.999388916107586	NA	331	14331	331	259	147	60	20	0	0	0	0	0	0	0	14297	14369	14481	14568	14608	14628	34	34	34	34	34	34
C3_BRONCHUS_LUNG	40_50	UKBB	N14_RENALTUB	-11.9974973259591	-11.9952739133571	-12.006530878465	-11.937634339044	-11.9572424750939	NA	2791.36821134221	2250.49797106871	3109.80025637632	4993.14844387528	6057.9837329929	0	0.996570646476272	0.995747252979472	0.996919480022175	0.998092417006066	0.998425137242624	NA	241	38849	241	171	85	31	12	0	0	0	0	0	0	0	38754	38824	38910	38964	38983	38995	95	95	95	95	95	95
C3_BRONCHUS_LUNG	40_50	UKBB	N14_RENFAIL	-11.9938459235772	-11.9732398857664	-11.9629674023214	-11.9103219696285	-11.892246958972	NA	3465.77956329756	2894.02328447461	4070.31998220621	6469.60196439835	8075.45223091408	0	0.997238807255033	0.996698977494198	0.997654962437476	0.998531121899283	0.998825002422048	NA	151	39123	151	100	46	18	6	0	0	0	0	0	0	0	39027	39078	39132	39160	39172	39178	96	96	96	96	96	96
C3_BRONCHUS_LUNG	40_50	UKBB	N14_URETHRAOTH	-13.1343531615802	-13.1487633243971	-13.1359789840157	-13.1377069460682	-13.1296987286863	NA	3532.544658305	2833.47235728504	3635.56591965204	5836.99808968264	7068.03703664452	0	0.997033392505461	0.996297420170761	0.997117100267482	0.998204151427659	0.998517837721517	NA	380	36629	380	289	163	64	20	0	0	0	0	0	0	0	36537	36628	36754	36853	36897	36917	92	92	92	92	92	92
C3_BRONCHUS_LUNG	40_50	UKBB	N14_URINOTH	-14.1319289567032	-14.1350247617471	-14.1375616199249	-14.1263364713441	-14.1082356653577	NA	4417.40646435376	3465.61892878875	4473.50299079155	6540.65017683192	8080.95074999137	0	0.997447455019947	0.996745722196649	0.997478458516606	0.998276749756703	0.998607003303532	NA	688	37042	688	531	308	140	44	0	0	0	0	0	0	0	36952	37109	37332	37500	37596	37640	90	90	90	90	90	90
C3_BRONCHUS_LUNG	40_50	UKBB	N14_UROLITHIASIS	-11.9245155839541	-11.9226942692018	-11.9274019400209	-11.9032783974319	-11.8702857491128	NA	3322.9075452794	2517.75389229681	3421.33264041252	4283.03059002814	6326.21804430036	0	0.997136734522704	0.996221672755213	0.997218431651684	0.997782544478593	0.998502879270418	NA	174	38719	174	140	74	42	11	0	0	0	0	0	0	0	38622	38656	38722	38754	38785	38796	97	97	97	97	97	97
C3_BRONCHUS_LUNG	40_50	UKBB	NEURODIS	2.46173174706889	1.94853355535569	-14.1381878854886	-14.0887544785077	-13.722171509502	NA	1.06530294503007	1.05920120929015	4087.62257424313	5750.64289446394	6572.92571934272	0	0.0208423638418258	0.0658232378128017	0.997240298208875	0.998045229265618	0.998334272848582	NA	1353	21468	1351	1042	567	247	68	0	2	1	0	0	0	0	21432	21741	22216	22536	22715	22783	36	37	38	38	38	38
C3_BRONCHUS_LUNG	40_50	UKBB	O15_DELIVERY_PROXY	-13.0158441517101	-13.0152008252596	-13.0135841878159	-13.0121149152552	-13.00634248445	NA	8996.99577827677	4560.35130199047	4088.09139610433	4513.05913861723	5845.38144146061	0	0.99884571053184	0.997722847866541	0.997460105618536	0.99769953131766	0.998224657979682	NA	103	16851	103	99	92	72	40	0	0	0	0	0	0	0	16793	16797	16804	16824	16856	16896	58	58	58	58	58	58
C3_BRONCHUS_LUNG	40_50	UKBB	O15_PREG_BIRTH_PUERP	-13.0219501499446	-13.0215034142087	-13.0191113270842	-13.0167435130374	-13.0089716530937	NA	7635.78872971635	3878.64116533978	3440.97959307989	3785.1163724205	4865.31918418136	0	0.998639301281414	0.997321320387016	0.996981172698508	0.997256137674981	0.997866605484012	NA	132	15602	132	128	120	97	52	0	0	0	0	0	0	0	15547	15551	15559	15582	15627	15679	55	55	55	55	55	55
C3_BRONCHUS_LUNG	40_50	UKBB	OFFICIAL_TILASTOKESKUS	-12.9185058990447	-12.9077414915818	-12.9075092325575	-12.8805775734966	-12.9415007076307	NA	4344.36362006622	3675.76591374601	4675.06942110426	6503.35716817628	7724.20210848157	0	0.997627394454885	0.997198171285542	0.997797104529696	0.998419707391871	0.998663186354754	NA	232	38829	232	174	105	50	20	0	0	0	0	0	0	0	38737	38795	38864	38919	38949	38969	92	92	92	92	92	92
C3_BRONCHUS_LUNG	40_50	UKBB	PAIN	-15.0710482163891	-15.0782974480571	-15.082630133778	-15.0764301587594	-15.0601302377713	NA	4980.92382477211	3983.97718196252	5170.34393244945	7084.21993951457	9741.32994815483	0	0.99758580159794	0.996980225672551	0.997672460321915	0.998301966641619	0.998766468164242	NA	1442	34481	1442	1143	651	320	99	0	0	0	0	0	0	0	34413	34712	35204	35535	35756	35855	68	68	68	68	68	68
C3_BRONCHUS_LUNG	40_50	UKBB	PNEUMONIA	4.15455739342306	-11.5055156573903	-11.4906509639618	-11.4924620482198	-11.5907813095672	NA	1.02847200164276	2060.11154657374	2841.23625261942	4341.78074311305	5519.19623040509	0	5.35553341123873e-05	0.995543918192278	0.996773169426891	0.997888044590727	0.998324375820215	NA	186	38289	185	128	64	27	8	0	1	0	0	0	0	0	38202	38259	38323	38360	38379	38387	87	88	88	88	88	88
C3_BRONCHUS_LUNG	40_50	UKBB	PULMONARYDG	3.08874840083047	1.94825150458616	-14.1701750473901	-14.1721871528638	-14.1667741944922	NA	0.79824900724618	1.06682726674513	3855.48654282434	5140.20359889404	6002.42987231131	0	0.000109101449224934	0.0678185111695989	0.99706751967238	0.997800134804374	0.998116855981248	NA	1542	22086	1539	1241	739	351	107	0	3	1	0	0	0	0	22053	22351	22853	23241	23485	23592	33	35	36	36	36	36
C3_BRONCHUS_LUNG	40_50	UKBB	PULM_ANXIETY	-13.0609384966689	-13.0735505742662	-13.0719050228744	-13.0740112628621	-13.0847358696804	NA	3910.02062713186	3213.04612663723	4446.59001117651	7093.00837149242	11159.6733415392	0	0.997334770634251	0.996753499649846	0.997654414697774	0.998529319961118	0.99906447921718	NA	360	33970	360	261	130	55	11	0	0	0	0	0	0	0	33901	34000	34131	34206	34250	34261	69	69	69	69	69	69
C3_BRONCHUS_LUNG	40_50	UKBB	PULM_IMMUNECOMORB	-14.0590623778903	-14.0587290033681	-14.0535973121247	-14.0553742070071	-14.0934508456535	NA	7492.09710942898	6471.80001694357	8272.91315139806	11041.9120789642	16313.9364888173	0	0.998502755361626	0.998266752068244	0.998644595595187	0.998984364033387	0.999310715384531	NA	494	24360	494	393	223	111	29	0	0	0	0	0	0	0	24332	24433	24603	24715	24797	24826	28	28	28	28	28	28
C3_BRONCHUS_LUNG	40_50	UKBB	PULM_INFECTIONS	-14.3137990959861	1.42448443949148	-14.3123576106769	-14.2850067583018	-14.1421880498188	NA	3404.39690897443	1.02937648302924	3208.67445417589	4570.48577986984	5402.13902774683	0	0.996645301367175	0.166409806315428	0.996441031503331	0.99750622399117	0.997911230985664	NA	1466	30956	1465	1202	741	340	113	0	1	1	0	0	0	0	30887	31150	31611	32012	32239	32352	69	69	70	70	70	70
C3_BRONCHUS_LUNG	40_50	UKBB	PULM_MEDICATIO_COMORB	-12.0092372477887	-11.978309822143	-11.9964282139105	-11.9877631411524	-11.8505084314667	NA	2748.39737327043	2185.87424024221	3090.25980597717	4849.63253125325	7492.75654460022	0	0.996513621141906	0.995627717064804	0.99690260967797	0.998027718321613	0.998738070065823	NA	232	38795	232	174	84	33	8	0	0	0	0	0	0	0	38702	38760	38850	38901	38926	38934	93	93	93	93	93	93
C3_BRONCHUS_LUNG	40_50	UKBB	PULM_PNEUMONIA_SEPSIS	4.12459368640294	-12.5271355987606	-12.5119545161566	-12.5171818599741	-12.5948190933031	NA	1.03484042630754	3427.91314497693	4785.56715544749	7483.33999095231	9713.82753463575	0	6.72732076006559e-05	0.997084177627909	0.99791391832231	0.998665400542299	0.998965473820784	NA	186	29942	185	128	64	27	8	0	1	0	0	0	0	0	29874	29931	29995	30032	30051	30059	68	69	69	69	69	69
C3_BRONCHUS_LUNG	40_50	UKBB	PULM_PSYCH_COMORB	-15.0985057066126	-15.066882453838	-15.0785799733283	-15.0342709828595	-15.0794141419063	NA	8037.84601962449	6358.46992593221	8103.46795259824	11004.5424111874	14442.745460696	0	0.998501233106412	0.998109353070886	0.998515332042129	0.998909940230101	0.999166943045797	NA	874	25485	874	690	395	196	62	0	0	0	0	0	0	0	25454	25638	25933	26132	26266	26328	31	31	31	31	31	31
C3_BRONCHUS_LUNG	40_50	UKBB	Q17_CONGEN_MALFO_DEFORMAT_CHROMOSOMAL_ABNORMALITI	-12.0522486243127	-12.0619997098384	-12.0714024809928	-12.0094171191822	-12.0273405828373	NA	3527.80906586489	2755.66068797692	3750.3887838511	5012.31716545579	7261.47547199175	0	0.997274148284472	0.996507533510692	0.997431847845305	0.99808828551361	0.998678446961947	NA	144	38989	144	115	63	30	9	0	0	0	0	0	0	0	38893	38922	38974	39007	39028	39037	96	96	96	96	96	96
C3_BRONCHUS_LUNG	40_50	UKBB	R18_ABDOMI_PELVIC_PAIN	-14.0708778452933	-14.0623694373582	-14.070566421104	-14.0748433447769	-14.0657977277917	NA	4111.68382412414	3168.78083620842	3992.69570744859	5236.51065400273	6833.44802992954	0	0.997269509340599	0.996459171140483	0.997188199328424	0.997855425602903	0.998357655627411	NA	844	33613	844	674	380	198	67	0	0	0	0	0	0	0	33550	33720	34014	34196	34327	34394	63	63	63	63	63	63
C3_BRONCHUS_LUNG	40_50	UKBB	R18_ABNORMALITI_BREAT	-13.0044111109669	-13.0098335302806	-12.9978129298693	-12.9997934219833	-13.0542972267494	NA	5095.07890894528	4017.24581548158	5442.88549983272	6796.31583154147	11159.7488784314	0	0.99796352367304	0.997416058751531	0.998094623815924	0.99847383076401	0.999066661808666	NA	238	34547	238	179	92	48	11	0	0	0	0	0	0	0	34484	34543	34630	34674	34711	34722	63	63	63	63	63	63
C3_BRONCHUS_LUNG	40_50	UKBB	R18_ABNORMALITI_HEART_BEAT	-13.0519892504341	-13.0481377690051	-12.9612199219445	-13.0066120486179	-13.2260297749572	NA	5112.4112281793	4105.25280178294	5716.08258709201	8538.85361877287	11267.2476884014	0	0.997963002400791	0.997464007541819	0.998190797938032	0.998784641195159	0.999063405471637	NA	214	34628	214	156	78	33	10	0	0	0	0	0	0	0	34561	34619	34697	34742	34765	34775	67	67	67	67	67	67
C3_BRONCHUS_LUNG	40_50	UKBB	R18_ABNORMAL_FINDI_DIAGNOST_IMAGI_FUNCTION_STUDI_WO_DIAGNOSIS	6.11641579440247	3.91570393158626	-11.3341720512851	-11.3247387920466	-11.3213473107285	NA	0.495169307675298	1.03621860155772	2775.75287396385	4294.1400540922	6773.2283167423	0	4.74145970078928e-35	0.000157560841353911	0.996742024175188	0.997895778048856	0.998666348807677	NA	227	39005	220	160	81	33	6	0	7	1	0	0	0	0	38934	38994	39073	39121	39148	39154	71	77	78	78	78	78
C3_BRONCHUS_LUNG	40_50	UKBB	R18_ABNORMAL_RESULTS_FUNCTION_STUDI	-11.0242535226688	-11.0003823508461	-10.9713509400676	-10.9710054001021	-11.1467694937211	NA	3264.90969474177	2873.0730857681	3965.54926624676	6548.80404738239	12668.0561329436	0	0.997305878021746	0.996945078132697	0.997792522606367	0.998663329721372	0.999297932213051	NA	109	38602	109	77	37	15	2	0	0	0	0	0	0	0	38537	38569	38609	38631	38644	38646	65	65	65	65	65	65
C3_BRONCHUS_LUNG	40_50	UKBB	R18_ABNORMAL_WEIGHT_LOSS	-12.0291494107735	-12.0445965917791	-12.0202570324047	-12.0152299006481	-12.0613694734314	NA	3427.28579546353	2740.41928291774	3593.92990422097	5170.00512946714	11030.6592883966	0	0.997199576148146	0.996493176507379	0.997331400478668	0.998145696655552	0.999127560890451	NA	149	39126	149	112	61	28	4	0	0	0	0	0	0	0	39029	39066	39117	39150	39174	39178	97	97	97	97	97	97
C3_BRONCHUS_LUNG	40_50	UKBB	R18_DISTU_SKIN_SENSA	-12.0646837979037	-12.0611484669783	-12.1207482270742	-12.1491701603328	-12.2501513303177	NA	3808.55819878872	3168.86214487594	3940.7155188813	6539.21240241405	9140.42193156291	0	0.997472479523409	0.996963143086652	0.997545891709018	0.998517615100373	0.998930661652044	NA	116	38598	116	89	53	19	6	0	0	0	0	0	0	0	38507	38534	38570	38604	38617	38623	91	91	91	91	91	91
C3_BRONCHUS_LUNG	40_50	UKBB	R18_DIZZI_GIDDI	-11.9927276636573	-12.0076139454867	-12.0077165866255	-12.1164376273186	-12.1391466655152	NA	3976.95500452143	3143.73453502258	4802.04725620945	7062.81092795438	7990.76307027736	0	0.997593938646166	0.99695245690205	0.998004858932137	0.998631208753651	0.998787896237804	NA	112	38641	112	86	37	16	7	0	0	0	0	0	0	0	38549	38575	38624	38645	38654	38661	92	92	92	92	92	92
C3_BRONCHUS_LUNG	40_50	UKBB	R18_DYSPHAGIA	-12.0097359583595	-12.023391949256	-12.021796616043	-12.0175610482509	-11.9569688455018	NA	3622.61357967269	2877.58445486058	4284.76233996315	5807.71353111377	6726.32288192901	0	0.997354847505254	0.996666213957612	0.997761370977595	0.998348985444127	0.998581650631593	NA	151	32564	151	108	48	23	8	0	0	0	0	0	0	0	32500	32543	32603	32628	32643	32651	64	64	64	64	64	64
C3_BRONCHUS_LUNG	40_50	UKBB	R18_DYSPNOEA	-13.9853379230935	-13.9016356509528	-14.0200079912277	-14.0209462562871	NA	NA	4053.03083389838	3102.28516940481	4349.1637431747	5722.80143476596	0	0	0.997246834894624	0.996424615169485	0.997427935758456	0.998045173245764	NA	NA	161	21648	161	122	61	33	8	0	0	0	0	0	0	0	21579	21618	21679	21707	21732	21740	69	69	69	69	69	69
C3_BRONCHUS_LUNG	40_50	UKBB	R18_FEVER_OTHER_UNKNO_ORIGIN	-12.0109639290486	-12.0096342328399	-12.0077011565484	-12.0131262290865	-11.9879892804361	NA	4006.59815459846	3542.00179416233	4540.16338668701	6847.33428288705	12419.4978806422	0	0.997608108436221	0.997294670095661	0.997889778984086	0.998600173055379	0.999229837617548	NA	112	34041	112	77	40	17	3	0	0	0	0	0	0	0	33988	34023	34060	34083	34097	34100	53	53	53	53	53	53
C3_BRONCHUS_LUNG	40_50	UKBB	R18_GENERAL_SYMPTOMS_SIGNS	-14.0424130449708	-14.0422629735985	-14.0415690180349	-14.0430754580926	-13.9939368010155	NA	3776.10505769703	3025.84700542953	3959.46661894609	5803.59118457091	8044.65617452853	0	0.99703286890335	0.996297213775609	0.99717044523323	0.998069343307653	0.99861205497848	NA	847	36234	847	648	366	159	50	0	0	0	0	0	0	0	36159	36358	36640	36847	36956	37006	75	75	75	75	75	75
C3_BRONCHUS_LUNG	40_50	UKBB	R18_HEADACHE1	-13.0436356692997	-13.0511573126697	-13.0339246027382	-13.022846929433	-13.0161475620765	NA	4583.75958559801	3519.39338053235	4743.37024471288	7055.20059990392	8846.01216401016	0	0.997729527197639	0.997041168199353	0.997807560113657	0.998527225065386	0.998825981782427	NA	261	34288	261	206	109	45	18	0	0	0	0	0	0	0	34236	34291	34388	34452	34479	34497	52	52	52	52	52	52
C3_BRONCHUS_LUNG	40_50	UKBB	R18_NAUSEA_VOMITI	3.51716465237212	-13.2792977599003	-13.2763665926201	-13.2598550238767	-13.2355913830642	NA	1.03043354257056	3380.54351638218	4472.55067755938	6720.1525887209	8918.94704591067	0	0.000641844841622067	0.996865794106409	0.997631554534567	0.998425656769357	0.998815951021212	NA	320	32846	319	240	138	57	18	0	1	0	0	0	0	0	32778	32857	32959	33040	33079	33097	68	69	69	69	69	69
C3_BRONCHUS_LUNG	40_50	UKBB	R18_OTHER_SYMPTOMS_SIGNS_INVOLVI_DIGES_SYSTEM_ABDOMEN	-13.0395061284417	-13.0441476414017	-13.0509576346681	-13.0524046768041	-13.0579080733499	NA	3825.26265745276	2923.42790110168	4061.97501408538	6021.03481810487	8505.71648568744	0	0.997280186642525	0.996439902118418	0.997436434333472	0.998270346488465	0.998775094470507	NA	403	33235	403	288	142	60	17	0	0	0	0	0	0	0	33175	33290	33436	33518	33561	33578	60	60	60	60	60	60
C3_BRONCHUS_LUNG	40_50	UKBB	R18_PAIN_THROAT_CHEST	-13.9812699843225	-13.9959798771601	-13.9714947279465	-13.9296382777333	-13.9017946838157	NA	4340.54230375115	3499.58399698944	4432.05939827697	6413.93456805991	10494.4345602153	0	0.997429947829118	0.996809007442639	0.997484776157116	0.998267173688084	0.998943056527914	NA	729	35508	729	554	319	141	32	0	0	0	0	0	0	0	35441	35616	35851	36029	36138	36170	67	67	67	67	67	67
C3_BRONCHUS_LUNG	40_50	UKBB	R18_SYMPTOMS_SIGNS_ABNORMAL_CLINI_LABOR_FINDI_NOT_ELSEW_CLASSIFIED	3.6096471174666	1.33232225094994	-14.2718233032365	-14.2680505135637	-14.2457442850355	NA	0.512604333636692	1.04469955112141	3055.3528430082	4285.53817105057	6061.4577097617	0	1.89798883503369e-12	0.202197349667309	0.996273024215705	0.997343569061435	0.998124799429011	NA	2640	29889	2633	2008	1147	533	151	0	7	1	0	0	0	0	29853	30478	31339	31953	32335	32486	36	42	43	43	43	43
C3_BRONCHUS_LUNG	40_50	UKBB	R18_SYMPTOMS_SIGNS_CONCERNI_FOOD_FLUID_INTAKE	-13.0163413654607	-13.0268855769783	-13.0135973343001	-13.0048348486961	-12.9929067760388	NA	6050.5086045422	4706.46883354551	5995.35373458873	8278.0003212774	15166.6177743608	0	0.998283527802089	0.997791563489884	0.998268102150502	0.998746514584371	0.999316469986733	NA	182	34271	182	136	74	33	6	0	0	0	0	0	0	0	34222	34268	34330	34371	34398	34404	49	49	49	49	49	49
C3_BRONCHUS_LUNG	40_50	UKBB	R18_SYMPTOMS_SIGNS_INVOLVI_CIRCULATO_RESPI_SYSTEMS	-14.0208243430319	-14.024693683033	-14.0024865129414	-13.9973900958823	-14.041372892915	NA	3423.45695958034	2753.9419863778	3617.11438258492	5090.37276593516	7238.00501919389	0	0.996732259779673	0.99593671971048	0.996911256124351	0.997805998128592	0.998452144259797	NA	1099	36555	1099	836	466	216	60	0	0	0	0	0	0	0	36475	36738	37108	37358	37514	37574	80	80	80	80	80	80
C3_BRONCHUS_LUNG	40_50	UKBB	R18_SYMPTOMS_SIGNS_INVOLVI_COGNITION_PERCEP_EMOTIONAL_STATE_BEHVI	-11.9752816116743	-11.9820719877621	-11.9786160149744	-12.0104339743568	-12.0889935209627	NA	2935.43829163338	2320.24281541988	3280.80012705474	5062.4505929767	6889.38906441313	0	0.996744995173902	0.995879626180042	0.997086829074252	0.99810705691423	0.998599931540239	NA	207	39035	207	153	75	31	9	0	0	0	0	0	0	0	38938	38992	39070	39114	39136	39145	97	97	97	97	97	97
C3_BRONCHUS_LUNG	40_50	UKBB	R18_SYMPTOMS_SIGNS_INVOLVI_DIGES_SYSTEM_ABDOMEN	2.03107970989987	-14.6985143957476	-14.701904796702	-14.6979112491212	-14.6216769328294	NA	1.02771156659243	3371.04484441715	4484.30825963871	6202.54661099797	7959.89140042786	0	0.0481193402804044	0.99652105472217	0.997384122331015	0.998109288616121	0.998534351396278	NA	1404	35179	1403	1063	578	282	88	0	1	0	0	0	0	0	35106	35446	35931	36227	36421	36509	73	74	74	74	74	74
C3_BRONCHUS_LUNG	40_50	UKBB	R18_SYMPTOMS_SIGNS_INVOLVI_NERVOUS_MUSCULOS_SYSTEMS	-12.0319228649967	-12.0458653434501	-12.0136849098447	-12.0171818682805	-12.0960649072102	NA	3859.8858307204	3137.37723375757	4068.63042076559	7404.46916287605	9269.06732292088	0	0.997512861684295	0.996936553799875	0.997644042641481	0.998705063191316	0.998958766792781	NA	122	39216	122	83	46	14	5	0	0	0	0	0	0	0	39120	39159	39196	39228	39237	39242	96	96	96	96	96	96
C3_BRONCHUS_LUNG	40_50	UKBB	R18_SYMPTOMS_SIGNS_INVOLVI_SKIN_SUBCU_TISSUE	-12.0496986516832	-12.0256540257601	-12.0463450068336	-12.0424516775871	-12.0318428674706	NA	2890.04990761634	2359.48149747484	3114.21980683672	5214.26954409671	6563.13206425939	0	0.996673330576052	0.995933410730417	0.996913651147981	0.998157272529783	0.998537281256771	NA	205	38891	205	152	80	28	10	0	0	0	0	0	0	0	38797	38850	38922	38974	38992	39002	94	94	94	94	94	94
C3_BRONCHUS_LUNG	40_50	UKBB	R18_SYMPTOMS_SIGNS_INVOLVI_URINARY_SYSTEM	-13.0078571301646	-13.0217764263135	-13.006055956375	-12.9787734885221	-12.96862427121	NA	3145.89302223157	2619.21131810458	3324.00432560852	4669.25771267169	6752.64005905545	0	0.996700860860345	0.996033221339692	0.996878071221031	0.997782185030925	0.998467642488065	NA	481	38158	481	365	202	97	26	0	0	0	0	0	0	0	38070	38186	38349	38454	38525	38551	88	88	88	88	88	88
C3_BRONCHUS_LUNG	40_50	UKBB	R18_SYNCO_COLLAP	-13.0077391199872	-12.9849063439452	-13.0045178077303	-13.037602264228	-13.0040587969414	NA	5891.56688474399	4778.94704969468	6087.93772873142	9286.16499178248	12438.3319358882	0	0.998238386156723	0.997832065632948	0.998295630384075	0.99887978534215	0.999165825779119	NA	172	34171	172	129	71	29	9	0	0	0	0	0	0	0	34123	34166	34224	34266	34286	34295	48	48	48	48	48	48
C3_BRONCHUS_LUNG	40_50	UKBB	R18_UNKNO_UNSPE_CAUSES_MORBIDI	-12.0131651448935	-12.0420554468478	-12.0079510439778	-11.9986501375666	-11.9740645813683	NA	4776.85051849254	3528.34094722603	4888.34193558458	6202.94367296667	7099.02628880917	0	0.997993424986872	0.997276864222569	0.998040041135488	0.998456614757483	0.998654193358263	NA	107	34307	107	84	47	24	11	0	0	0	0	0	0	0	34253	34276	34313	34336	34349	34360	54	54	54	54	54	54
C3_BRONCHUS_LUNG	40_50	UKBB	R18_UNSPE_HAEMATU	-12.9875192256195	-13.0105735802406	-12.9897226464211	-12.9406411357736	-12.8886418778873	NA	4253.56584156474	3479.07073530564	4526.76732628695	6494.80124211716	9372.65291854519	0	0.997563802852019	0.99701618265903	0.997710444522996	0.998410246818557	0.998902803164439	NA	263	37531	263	198	105	48	13	0	0	0	0	0	0	0	37446	37511	37604	37661	37696	37709	85	85	85	85	85	85
C3_BRONCHUS_LUNG	40_50	UKBB	RHEUMA_ENDPOINTS	-14.0049475205488	-14.0049510940072	-14.0115062830937	-13.9881718435713	-13.9988574418374	NA	3817.00322907709	3111.67651159158	4433.58917062174	6778.88996563785	10197.1129440131	0	0.997072492303786	0.996408914459825	0.997478443424217	0.998353574333868	0.998904644013004	NA	864	37392	864	652	315	128	33	0	0	0	0	0	0	0	37306	37518	37855	38042	38137	38170	86	86	86	86	86	86
C3_BRONCHUS_LUNG	40_50	UKBB	RHEU_ARTHRITIS_OTH	-12.0523365730506	-12.0529262186401	-12.0467839586058	-12.0481765918457	-12.1463307869796	NA	3219.99514200321	2794.55644621581	4108.72670208443	7310.49446306297	8636.70158751425	0	0.99701355114052	0.99655873334029	0.997660606350056	0.998685034263369	0.998877885670537	NA	175	35634	175	120	55	17	6	0	0	0	0	0	0	0	35557	35612	35677	35715	35726	35732	77	77	77	77	77	77
C3_BRONCHUS_LUNG	40_50	UKBB	SLEEP	-12.9742408941387	-12.9741794345505	-12.9725119174391	-12.9914691199306	-13.0083595527154	NA	3871.58274363088	3021.97029267421	4034.38854480591	5696.51261242298	7308.04747351633	0	0.997326176964983	0.996574464784264	0.99743441936182	0.998180345704006	0.99857976240505	NA	304	38264	304	245	132	63	20	0	0	0	0	0	0	0	38166	38225	38338	38407	38450	38470	98	98	98	98	98	98
C3_BRONCHUS_LUNG	40_50	UKBB	SLE_COMORB	6.01735555843625	-12.4678208070092	-12.5494838749621	-12.5282485750704	-11.938913801604	NA	1.42761597582931	7067.33721456832	11037.2670315385	14425.2464436043	17597.5714954151	0	2.49813682307349e-05	0.998592415181735	0.99909279740684	0.999307041658222	0.999458682451339	NA	302	24019	301	223	94	42	12	0	1	0	0	0	0	0	24013	24091	24220	24272	24302	24314	6	7	7	7	7	7
C3_BRONCHUS_LUNG	40_50	UKBB	SMOKING	3.67394589262494	3.01916915276068	-13.3194572940897	-13.2488375516378	-13.1527859256237	NA	1.09144420795126	1.07970993146532	4480.10586321698	5866.10885192844	6906.2627050148	0	0.000762300639862745	0.00516949087797489	0.997627874429302	0.998197947871284	0.998480451884622	NA	747	23991	745	588	317	155	44	0	2	1	0	0	0	0	23963	24120	24391	24553	24664	24708	28	29	30	30	30	30
C3_BRONCHUS_LUNG	40_50	UKBB	SMOKING_DEPEND	3.71836826102417	3.77282599196774	-12.444021325388	-12.4517744211618	-12.2847369197064	NA	1.09522572307428	0.81655689674115	3183.48814046379	4934.54860354641	6782.49159605557	0	0.000686109953073678	3.82986203812215e-06	0.996881135796113	0.997986630830924	0.99855483837707	NA	654	24226	651	496	232	86	14	0	3	2	0	0	0	0	24196	24351	24615	24761	24833	24847	30	31	33	33	33	33
C3_BRONCHUS_LUNG	40_50	UKBB	SPONDYLOPATH_COMORB	-13.9560300241286	-13.9415594503755	-13.9593931524658	-13.9333645787058	-13.98846405355	NA	17505.9319057572	15537.3278729332	20301.7163250582	32234.7694277963	77342.8867333584	0	0.99936391277158	0.999284062636944	0.999451377252123	0.99965511724363	0.999855692230944	NA	417	24053	417	326	164	73	22	0	0	0	0	0	0	0	24049	24140	24302	24393	24444	24466	4	4	4	4	4	4
C3_BRONCHUS_LUNG	40_50	UKBB	ST19_COMPLICATIO_PROCED_NOT_ELSEW_CLASSIFIED	3.87089362095558	-11.8366259556764	3.78515906669801	-11.8252558984937	-11.6293869388829	NA	1.03338659572611	1943.6327716305	1.03379694676483	4079.90002909176	4230.55699553551	0	0.000179796167204404	0.995140953135342	0.000250826631027877	0.997687400222769	0.997806696230783	NA	280	37698	278	217	121	46	16	0	2	1	1	0	0	0	37616	37677	37773	37848	37878	37894	82	83	83	84	84	84
C3_BRONCHUS_LUNG	40_50	UKBB	ST19_COMPLICATIO_SURGI_MEDICAL_CARE_NOT_ELSEW_CLASSIFIED	3.31485723647703	-12.3419186249069	3.32654007132008	-12.3250201487847	-12.2286301113955	NA	1.02981653695157	1903.64072408377	1.03178291294993	3960.58499204626	4938.44714351566	0	0.00128691726575261	0.994827092523073	0.00126382615497883	0.997517051790071	0.998024272628409	NA	454	38179	452	356	189	75	21	0	2	1	1	0	0	0	38093	38189	38356	38470	38524	38545	86	87	87	88	88	88
C3_BRONCHUS_LUNG	40_50	UKBB	ST19_FRACT_FOREA	-12.0522533232577	-12.0232185537715	-12.0412665282432	-12.0573380467111	-12.1837667546315	NA	4204.11622159225	3140.00513519689	3759.73702677137	7863.89512543147	11351.4764497163	0	0.997712647992848	0.996944872189549	0.9974446286635	0.998776641861438	0.999143614703999	NA	101	38943	101	81	53	13	3	0	0	0	0	0	0	0	38843	38863	38891	38931	38941	38944	100	100	100	100	100	100
C3_BRONCHUS_LUNG	40_50	UKBB	ST19_FRACT_LOWER_LEG_INCLU_ANKLE	-12.0659171932903	-12.0437626516083	4.57498367296765	-12.0707721384745	-12.062072010962	NA	3998.92993192823	3248.689128758	1.02822792699935	5291.49575356667	6767.0349206647	0	0.997592557359934	0.997042034531191	8.61158397891886e-06	0.998179895662417	0.998577791300719	NA	117	38613	116	88	52	28	10	0	1	1	1	0	0	0	38517	38545	38581	38605	38623	38633	96	96	96	97	97	97
C3_BRONCHUS_LUNG	40_50	UKBB	ST19_INJURI_ELBOW_FOREA	-12.0250967979266	-12.0007661794134	-12.0190699385849	-11.9925148859134	-11.9614461147842	NA	3646.9521708926	2762.20590540253	3392.96853064884	6475.62694647981	7539.53549285211	0	0.997369139697515	0.996533496684537	0.997173622390913	0.998522361296883	0.998734159526762	NA	130	39033	130	105	66	19	7	0	0	0	0	0	0	0	38933	38958	38997	39044	39056	39063	100	100	100	100	100	100
C3_BRONCHUS_LUNG	40_50	UKBB	ST19_INJURI_HEAD	-11.977052148147	-11.9808955765525	-11.9722111851665	-11.936621768604	-11.8661446251879	NA	2924.4087016913	2396.06560076271	3205.63329146774	4358.77011419854	5422.6668559645	0	0.996732235726139	0.996010404820411	0.997020114470961	0.997814972099133	0.998254031404071	NA	200	38755	200	154	86	41	16	0	0	0	0	0	0	0	38656	38702	38770	38815	38840	38856	99	99	99	99	99	99
C3_BRONCHUS_LUNG	40_50	UKBB	ST19_INJURI_KNEE_LOWER_LEG	-11.5579644632332	-11.5430746348776	4.10022465461493	-11.5484291770267	-11.5957047973869	NA	2460.03606246607	1982.50832632793	1.02797921518726	3381.84198035292	4115.87127172475	0	0.996251320209087	0.995354375628593	6.6457093327633e-05	0.997275361921911	0.997752111040563	NA	193	38774	192	148	87	44	16	0	1	1	1	0	0	0	38677	38721	38782	38825	38853	38869	97	97	97	98	98	98
C3_BRONCHUS_LUNG	40_50	UKBB	ST19_INJURI_WRIST_HAND	-11.9257887874641	-11.9315996144782	-11.8990642446761	-11.8804557472387	-11.8299700745404	NA	2788.51951649756	2190.12299898101	2878.92181403712	4233.37376828812	6082.56605242502	0	0.996587661056091	0.995653215809962	0.996702219361682	0.997760835614295	0.998448196954178	NA	229	38674	229	187	97	49	12	0	0	0	0	0	0	0	38577	38619	38709	38757	38794	38806	97	97	97	97	97	97
C3_BRONCHUS_LUNG	40_50	UKBB	ST19_INJURY_POISO_CERTA_OTHER_CONSE_EXTER_CAUSES	2.228084041409	-14.1822295503658	2.29381662899515	-14.1797569177207	-14.1661796198675	NA	1.0307208408523	2897.37888322096	1.03246185822057	5526.62174867516	7393.08360448863	0	0.0306431934586618	0.996094491861291	0.0263038407902582	0.997952854886379	0.998471142801531	NA	1310	35004	1308	1014	561	261	73	0	2	1	1	0	0	0	34927	35221	35674	35974	36162	36235	77	78	78	79	79	79
C3_BRONCHUS_LUNG	40_50	UKBB	ST19_POISO_DRUGS_MEDICAM_BIOLO_SUBST	-12.0599258072702	-12.0570938595124	-12.0745800333984	-12.0325427015171	-12.0891030501942	NA	4269.22032781957	3509.28731959635	4342.54279601043	5683.11624802995	10059.3059800143	0	0.997746095289145	0.99725865988285	0.997781459153022	0.998310685114124	0.999041116119242	NA	100	38976	100	72	42	23	4	0	0	0	0	0	0	0	38883	38911	38941	38960	38979	38983	93	93	93	93	93	93
C3_BRONCHUS_LUNG	40_50	UKBB	T2D	-12.9336688929776	-12.932883483451	-12.9309390118102	-12.9657451269791	-13.0198168743348	NA	3708.61284893446	2999.6424845112	4222.37060025599	6446.50675937165	8661.46910373943	0	0.997217408711529	0.996559951346877	0.997556495759484	0.998395229964465	0.998800629912559	NA	330	36597	330	242	122	50	16	0	0	0	0	0	0	0	36509	36597	36717	36789	36823	36839	88	88	88	88	88	88
C3_BRONCHUS_LUNG	40_50	UKBB	T2D_INCLAVO	-12.919835523453	-12.9191091418655	-12.9169066369151	-12.9555643348694	-13.0191150177523	NA	3767.05136889859	3009.19498185822	4223.71963416191	6414.48308252388	8572.26685349672	0	0.997263505040609	0.996574523711361	0.997559926982172	0.998388484684073	0.99878821471005	NA	330	38528	330	242	122	50	16	0	0	0	0	0	0	0	38433	38521	38641	38713	38747	38763	95	95	95	95	95	95
C3_BRONCHUS_LUNG	40_50	UKBB	T2D_WIDE	-12.9252805096137	-12.9257845706066	-12.9295925907692	-12.9722533249531	-13.0107087359974	NA	3616.08769856978	2950.26181921313	4152.41891591328	6224.59793655859	8479.70855207037	0	0.997148061479022	0.996504292980433	0.997515591310904	0.998337185267218	0.99877577873241	NA	341	36436	341	251	126	53	17	0	0	0	0	0	0	0	36350	36440	36565	36638	36674	36691	86	86	86	86	86	86
C3_BRONCHUS_LUNG	40_50	UKBB	VIT_DEF	4.55028714211714	-11.1126567481765	-11.1205774330016	-11.1563323464124	-11.2156210666809	NA	1.03347329708332	2036.27499348275	2743.18370537675	4593.27126496773	9756.33873331709	0	1.06809803457186e-05	0.995645689670799	0.996765468998446	0.998062065994174	0.999082773859894	NA	115	35964	114	88	43	14	2	0	1	0	0	0	0	0	35883	35909	35954	35983	35995	35997	81	82	82	82	82	82
C3_BRONCHUS_LUNG	40_50	UKBB	VWXY20_ACCIDENTS	-14.0021901529236	-13.9944940175167	-13.9942288240279	-13.992729349293	-14.011426662464	NA	3881.98568377268	3103.41534618608	4043.5188372141	5870.01244277864	8490.08508967298	0	0.997122063803092	0.996402043676141	0.9972386039788	0.998098032628269	0.998683229223735	NA	839	36715	839	662	367	173	45	0	0	0	0	0	0	0	36623	36800	37095	37289	37417	37462	92	92	92	92	92	92
C3_BRONCHUS_LUNG	40_50	UKBB	VWXY20_COMPLICATIO_MEDICAL_SURGI_CARE	3.06442443132645	-13.2179501063525	-13.2227016320421	-13.2058403328818	-13.1799241710822	NA	1.02807824052349	2667.42973856787	3501.99496788007	5087.7236781274	7165.85099041158	0	0.00287561496308469	0.996046248191047	0.996987384472792	0.997928990458377	0.998532476869308	NA	549	38127	548	420	230	101	27	0	1	0	0	0	0	0	38036	38164	38354	38483	38557	38584	91	92	92	92	92	92
C3_BRONCHUS_LUNG	40_50	UKBB	VWXY20_DRUGS_MEDICAM_BIOLO_SUBST_CAUSI_ADVER_EFFEC_THERAPE_USE	4.48763563869241	-11.121932770908	-11.0900127461705	-11.0254966333917	-10.9386627849398	NA	1.03291931637593	2075.05787927983	2968.19613483711	4295.8800342114	7605.69941099746	0	1.39520826245238e-05	0.995723504368382	0.997018886569473	0.997952209137336	0.998852467515289	NA	141	37275	140	91	42	19	4	0	1	0	0	0	0	0	37197	37246	37295	37318	37333	37337	78	79	79	79	79	79
C3_BRONCHUS_LUNG	40_50	UKBB	VWXY20_EXTER_CAUSES_MORBIDI_MORTA	2.12082911845504	-13.703395482618	-13.7080103824372	-13.6896758344848	-13.5884460441541	NA	1.02918898299063	2162.6601709833	2803.40607395725	4044.59831251995	5383.28506365591	0	0.0393335821596952	0.994944349246636	0.996098543710834	0.997299420290612	0.997985988172214	NA	1376	35061	1375	1062	597	276	76	0	1	0	0	0	0	0	34981	35294	35759	36080	36280	36356	80	81	81	81	81	81
C3_BRONCHUS_LUNG	40_50	UKBB	VWXY20_OTHER_EXTER_CAUSES_ACCIDENTAL_INJURY	-14.0037872226789	-13.9999520514899	-13.9990432621182	-13.9989427489059	-14.0257752175765	NA	4284.69858371884	3436.85599566684	4411.65661705606	6440.69598596127	9468.39661468497	0	0.997392258636828	0.996749844999022	0.997468161575197	0.998265788120288	0.99881807386593	NA	681	36443	681	535	302	143	36	0	0	0	0	0	0	0	36351	36497	36730	36889	36996	37032	92	92	92	92	92	92
C3_BRONCHUS_LUNG	40_50	UKBB	VWXY20_SURGI_OPERA_OTHER_SURGI_PROCED_CAUSE_ABNORMAL_REACTION_PATIENT_COMPLICATION_WO_MENTION_MISAD_TIME_PROCED	-13.0548285651048	-13.0482394952843	-13.0475383933724	-13.0460057605456	-13.0352370095858	NA	3647.61935188522	2750.18643731488	3576.22912457514	5119.70810795754	7203.63663107884	0	0.997144377492865	0.996214456722317	0.997088999059443	0.99796683812983	0.998556200262033	NA	395	38488	395	317	179	80	22	0	0	0	0	0	0	0	38393	38471	38609	38708	38766	38788	95	95	95	95	95	95
C3_BRONCHUS_LUNG	40_50	UKBB	VWXY20_SURGI_OTHER_MEDICAL_PROCED_CAUSE_ABNORMAL_REACTION_PATIENT_COMPLICATION_WO_MENTION_MISAD_TIME_PROCED	-13.0401626239252	-13.0372408062753	-13.041224156009	-13.0354127734433	-13.0208768914667	NA	4139.75936703765	3094.29244339859	3977.79428105748	5639.38905999322	7275.68748313002	0	0.99748668308971	0.996638267853353	0.997384135017475	0.998155696437485	0.998572072932195	NA	417	37750	417	335	187	83	23	0	0	0	0	0	0	0	37667	37749	37897	38001	38061	38084	83	83	83	83	83	83
C3_BRONCHUS_LUNG	40_50	UKBB	VWXY20_TRANSPO_ACCIDENTS	-11.9682190145079	-11.959455636729	-11.9593023888594	-11.9473364152802	-11.9521481149795	NA	3110.64126266417	2435.61658571511	3421.70495613255	4742.35328019555	6045.41391057783	0	0.996930139863272	0.996082213136678	0.997211295705293	0.997989904036732	0.998422535102175	NA	188	35121	188	150	77	37	13	0	0	0	0	0	0	0	35037	35075	35148	35188	35212	35225	84	84	84	84	84	84
C3_BRONCHUS_LUNG	40_50	UKBB	WEIGHTLOSS	-12.0377824530574	-12.0442091162205	-12.0234567948434	-12.0125273573326	-11.9670665057763	NA	3290.33384171705	2571.69324034258	3475.78793641071	4873.39035329665	8748.01192950291	0	0.997080922544239	0.996263219415249	0.99723996066872	0.998033278741482	0.998908513762676	NA	165	39101	165	126	66	32	6	0	0	0	0	0	0	0	39004	39043	39103	39137	39163	39169	97	97	97	97	97	97
C3_BRONCHUS_LUNG	40_50	UKBB	Z21_ACQUI_ABSENCE_ORGANS_NOT_ELSEW_CLASSIFIED	-13.1383428252423	-13.1231403163001	-13.1292178005618	-13.1472120934639	-13.1491815268751	NA	5530.56967530874	4708.16641261034	6186.71356216248	10017.1778628517	14574.0435075559	0	0.998104558544531	0.997776047706915	0.99830675976667	0.99895280340641	0.999280122397147	NA	354	27104	354	244	131	48	13	0	0	0	0	0	0	0	27074	27184	27297	27380	27415	27428	30	30	30	30	30	30
C3_BRONCHUS_LUNG	40_50	UKBB	Z21_FACTO_INFLUENCI_HEALTH_STATUS_CONTACT_W_HEALTH_SERVI	2.87378384056052	1.22273566745525	-15.1053731581042	-15.1136363390187	-15.1694682268237	NA	0.673193246295112	1.05054195152146	4614.44521033993	6373.42029163491	7721.22890716196	0	1.96453443818397e-05	0.24446072400891	0.99738813184389	0.998107934948767	0.99843244166789	NA	2900	25670	2896	2267	1286	625	209	0	4	1	0	0	0	0	25642	26271	27252	27913	28329	28538	28	31	32	32	32	32
C3_BRONCHUS_LUNG	40_50	UKBB	Z21_FOLLOW__EXAM_TREAT_CONDI_OTH_MALIG_NEOPLASMS	-12.9873492412984	-12.9909824604521	-13.0409252154284	-13.0329565489392	-12.84396433174	NA	5457.65598335444	4100.56494856115	5628.36972204134	8297.30794732825	15122.0846807598	0	0.998101310215041	0.997472229527937	0.998151304180098	0.998746727179228	0.999322315684378	NA	165	32561	165	129	67	32	5	0	0	0	0	0	0	0	32496	32532	32594	32629	32656	32661	65	65	65	65	65	65
C3_BRONCHUS_LUNG	40_50	UKBB	Z21_MEDICAL_OBSER_EVALU_SUSPECTED_DISEA_CONDI	-12.9889119288801	-12.9841260446145	-12.9791184365814	-12.9727830391681	-12.9125236051291	NA	4825.61715512374	3751.78555368338	5277.02525877251	7929.87377660241	10351.8442430893	0	0.99785237008192	0.997238697980389	0.998037563349715	0.998694710789574	0.999004747336619	NA	206	32704	206	169	84	36	12	0	0	0	0	0	0	0	32637	32674	32759	32807	32831	32843	67	67	67	67	67	67
C3_BRONCHUS_LUNG	40_50	UKBB	Z21_OTHER_MEDICAL_CARE	3.00146239450145	2.62533052256768	3.18949967030519	-11.1891192277098	-11.1891715807215	NA	1.03748138996922	1.03663071520792	1.04173235867674	2175.79656814049	3074.82463133088	0	0.0038154765174956	0.0113232665418663	0.00220064355069894	0.995896865422951	0.99709653439807	NA	631	34237	628	461	240	86	21	0	3	2	1	0	0	0	34181	34348	34569	34723	34788	34809	56	57	58	59	59	59
C3_BRONCHUS_LUNG	40_50	UKBB	Z21_PERSONAL_HISTORY_ALLERGY_DRUGS_MEDICAM_BIOLO_SUBST	-14.03432224012	-14.0365150854111	-14.0385743265083	-14.0391326453225	-14.0342039567618	NA	6960.13740094643	5873.00675610309	7555.25546313553	11121.241000734	20429.3915586262	0	0.998391157989611	0.998093053783682	0.998517435271392	0.998992773899161	0.999451884127464	NA	717	27803	717	560	308	143	35	0	0	0	0	0	0	0	27783	27940	28192	28357	28465	28500	20	20	20	20	20	20
C3_BRONCHUS_LUNG	40_50	UKBB	Z21_PERSONAL_HISTORY_CERTA_OTH_DISEA	4.31217613911601	-13.730340855073	-13.7178577070001	-13.7059710909121	-13.5867595331545	NA	0.709981606733561	3672.02223829596	4824.96979261914	7403.76561997695	7853.88285471854	0	1.25039094940656e-09	0.997016575406241	0.997731539761554	0.998522943993718	0.998619706907241	NA	1051	29468	1048	800	412	163	53	0	3	0	0	0	0	0	29430	29678	30066	30315	30425	30478	38	41	41	41	41	41
C3_BRONCHUS_LUNG	40_50	UKBB	Z21_PERSONAL_HISTORY_MALIG_NEOPLASM	4.30239966366208	-13.5642171262593	-13.5597820548964	-13.559021696127	-13.5733024536251	NA	0.76740475037885	4265.33322521843	6003.59090633413	8979.53270577691	11729.9561238142	0	2.06544552702001e-08	0.997462645797828	0.998197889942937	0.998795201229927	0.999076729193556	NA	353	26883	351	238	127	54	19	0	2	0	0	0	0	0	26843	26956	27067	27140	27175	27194	40	42	42	42	42	42
C3_BRONCHUS_LUNG	40_50	UKBB	Z21_PERSONAL_HISTORY_MEDICAL_TREAT	-13.0189142333626	-13.0122115575742	-13.0087279539466	-13.018376454667	-13.0209408655836	NA	4207.61961188788	3466.83803362822	4580.58952149872	7100.22454632279	9147.99091976015	0	0.997531246869037	0.997005277366198	0.997734036374797	0.998537066582579	0.998864318486227	NA	409	27721	409	274	142	57	16	0	0	0	0	0	0	0	27675	27810	27942	28027	28068	28084	46	46	46	46	46	46
C3_BRONCHUS_LUNG	40_50	UKBB	Z21_PERSONAL_HISTORY_OTH_DISEA_CONDI	-14.0357651117236	-14.0489592118162	-14.056124897467	-14.0441719130683	-14.0311839008522	NA	8577.87240201457	6857.42451715649	8846.42462385761	14649.8652749003	22497.7643117511	0	0.998694441376659	0.998365357171498	0.998732238073768	0.999235103803887	0.999502383253581	NA	682	28026	682	539	311	135	38	0	0	0	0	0	0	0	28004	28147	28375	28551	28648	28686	22	22	22	22	22	22
C3_BRONCHUS_LUNG	40_50	UKBB	Z21_PERSONAL_HISTORY_RISK__NOT_ELSEW_CLASSIFIED	-12.0237626728171	4.82511439928165	-12.0321142763837	-12.0309981842664	-12.0329412429003	NA	5702.47677634847	1.16908672859237	6165.93638235397	9257.44924635247	14142.9491386511	0	0.998317649002866	3.67125570629234e-05	0.998443021217406	0.998963068039083	0.999321153121154	NA	270	26536	269	199	100	41	9	0	1	1	0	0	0	0	26519	26589	26688	26747	26779	26788	17	17	18	18	18	18
C3_BRONCHUS_LUNG	40_50	UKBB	Z21_PERSONS_ENCOUNTERI_HEALTH_SERVI_CIRCUMSTANC_RELATED_REPRODUCTION	-13.0942317169133	-13.107729377547	-13.099789431622	-13.1477079595072	-13.167768001115	NA	4067.43902654305	2847.29574125095	3285.81363774393	3791.94467297643	4253.13432155998	0	0.997431389331688	0.996326894391283	0.996819024691788	0.99723352182681	0.997529741313215	NA	296	32709	296	272	210	134	63	0	0	0	0	0	0	0	32618	32642	32704	32780	32851	32914	91	91	91	91	91	91
C3_BRONCHUS_LUNG	40_50	UKBB	Z21_PERSONS_ENCOUNTERI_HEALTH_SERVI_EXAM_INVES	2.66492301025162	-13.1699289791603	-13.1693389836654	-13.1812848397533	-13.1498995670467	NA	1.0291239012443	2091.94254603403	2840.0928079497	4283.16519353574	6465.11072183173	0	0.00961136140867374	0.994976911002231	0.996300270692788	0.997544543208338	0.998377120662327	NA	808	37103	807	632	339	145	34	0	1	0	0	0	0	0	37023	37198	37491	37685	37796	37830	80	81	81	81	81	81
C3_BRONCHUS_LUNG	40_50	UKBB	Z21_PERSONS_ENCOUNTERI_HEALTH_SERVI_OTH_CIRCUMSTANC1	-13.994218283754	-13.9946634843765	-13.9934546350885	-13.978465868079	-14.0005670496092	NA	4961.60464990566	3845.72802608386	4777.5966493734	6541.41969798947	9210.72155050325	0	0.99774956759101	0.99709649220962	0.997663020497344	0.998294988836302	0.998787192520321	NA	595	37880	595	481	293	160	49	0	0	0	0	0	0	0	37799	37913	38101	38234	38345	38394	81	81	81	81	81	81
C3_BRONCHUS_LUNG	40_50	UKBB	Z21_PERSONS_ENCOUNTERI_HEALTH_SERVI_SPECIFIC_PROCED_HEALTH_CARE	-13.8663671104129	1.72323616121784	2.28227098656589	-13.9135622470323	-13.6964937764196	NA	3086.66675170285	1.02872226347869	1.03184019025232	4889.65762997651	5875.89685178187	0	0.996415640589449	0.0939101322118195	0.0269773483991695	0.997729615780576	0.998140162889036	NA	1264	36348	1262	966	515	228	68	0	2	2	1	0	0	0	36278	36574	37025	37312	37472	37540	70	70	71	72	72	72
C3_BRONCHUS_LUNG	40_50	UKBB	Z21_PERSONS_W_POTEN_HEALTH_HAZARDS_RELATED_FAMILY_PERSONAL_HISTORY_CERTA_CONDI_INFLUENCI_HEALTH_STATUS	3.08978136244368	1.20495038611913	-14.114310008183	-14.1149628447198	-14.1651597364737	NA	0.576336059183706	1.03805232687473	2770.2791590853	3980.55803090036	5273.70680146942	0	8.2727743033934e-08	0.245731375993178	0.99593487129856	0.997170726505882	0.997856887178133	NA	2742	33274	2737	2112	1157	513	151	0	5	1	0	0	0	0	33228	33853	34808	35452	35814	35965	46	50	51	51	51	51
C3_BRONCHUS_LUNG	40_50	UKBB	Z21_PRESENCE_OTH_FUNCTIONAL_IMPLANTNTS	-12.0100755259733	-12.0074164852724	-12.0059799244929	-12.0094975891627	-12.0022308830403	NA	8544.30140840986	6895.88931515083	8285.1293327673	14984.9555456297	12586.033169552	0	0.99887847464378	0.998610690086565	0.998843785983091	0.999360545871862	0.999239125375221	NA	147	26671	147	97	56	21	7	0	0	0	0	0	0	0	26649	26699	26740	26775	26789	26796	22	22	22	22	22	22
C3_BRONCHUS_LUNG	40_50	UKBB	Z21_PROBL_RELATED_LIFESTYLE	-13.986508984698	-13.9863521030336	-13.9854087270417	-13.9688192790263	-13.9842655053343	NA	5177.97042692256	3995.57123172667	4902.80650890591	6702.37577072628	9410.50591217028	0	0.997844791474695	0.997207039752817	0.997724012451525	0.998337082618489	0.998814322466994	NA	545	37661	545	441	276	150	47	0	0	0	0	0	0	0	37581	37685	37850	37976	38079	38126	80	80	80	80	80	80
C3_BRONCHUS_LUNG	40_50	UKBB	Z21_TOBAC_USE	-12.9730944171275	-12.9870023101994	-12.9903969961489	-12.9419546636246	-12.9345580638757	NA	4561.15044546352	3447.84249104423	3944.77350017419	4843.08211127924	6598.28264374466	0	0.997730612504733	0.996994612091966	0.997372518734396	0.997867850826051	0.998435914596647	NA	255	38435	255	219	150	95	33	0	0	0	0	0	0	0	38350	38386	38455	38510	38572	38605	85	85	85	85	85	85
C3_BRONCHUS_LUNG	50_60	UKBB	AB1_BACTINF_NOS	-11.2228355129598	2.62364651439706	-11.2089381211807	-11.1802677783469	-11.1704883454827	-11.1759101642382	1300.61723915003	1.00396635776547	1305.33621864772	1649.78643403488	2170.58968695331	3522.82444135436	0.993115256514713	0.00896774560692025	0.993148639688934	0.994592939678141	0.995893871190941	0.99746877218435	126	53381	113	91	55	36	14	7	1	1	0	0	0	0	52922	52944	52980	52999	53021	53028	471	471	472	472	472	472
C3_BRONCHUS_LUNG	50_60	UKBB	AB1_BACT_INTEST_OTH	-12.5103053738495	1.94087816327487	-12.5034045637501	-12.4814803753012	-12.4945853500742	-12.5264560086533	1803.16239477141	1.00403246512977	1633.59914515675	1844.91322769964	2028.92532789678	3186.81876527221	0.994464336956856	0.0532259649231631	0.993893130953206	0.994602074303752	0.995086475783068	0.996863756350751	248	52098	206	169	121	96	64	22	1	1	0	0	0	0	51675	51712	51760	51785	51817	51859	464	464	465	465	465	465
C3_BRONCHUS_LUNG	50_60	UKBB	AB1_CANDIDIASIS	2.40279047430594	-13.1464162800172	1.3876393036463	-13.1180013072505	-13.1149497802796	-13.0986290152336	0.713821163898746	1252.43764565493	1.00398283663666	1586.78140372617	1580.98205637742	2576.97557888492	0.000762402050411004	0.991625028199637	0.16693041083125	0.993403923523456	0.993381268377074	0.995944412922922	569	51073	460	365	292	232	169	75	3	1	1	0	0	0	50689	50784	50857	50917	50980	51074	490	492	492	493	493	493
C3_BRONCHUS_LUNG	50_60	UKBB	AB1_DERMATOPHYTOSIS	-13.0303731948775	0.111548091190835	0.223070139343953	0.344048391079344	-13.0439272845431	1.0196542420264	1030.16438772966	1.00484356933713	1.00467325632412	1.0045771205156	746.31052896091	1.0035545168744	0.98990796372861	0.91160809605387	0.824288564334061	0.731989079365338	0.986055377840251	0.309609052767331	1612	50990	1126	1061	961	856	716	342	2	3	3	2	1	1	51018	51083	51183	51288	51428	51802	456	455	455	456	457	457
C3_BRONCHUS_LUNG	50_60	UKBB	AB1_GASTROENTERITIS_NOS	1.67420682006953	0.720396718668157	0.350009619256717	-13.499403606981	-13.5006491870002	-13.5384328403908	0.584801133622259	0.712425988321614	1.00389845506252	1225.09712376559	1406.53947978955	3080.05831836958	0.00419829120195006	0.311926385297809	0.727351769377435	0.991208249904682	0.992341633989603	0.996492900250374	1641	53685	1361	1138	870	598	370	102	5	3	1	0	0	0	53463	53686	53954	54226	54454	54722	497	499	501	502	502	502
C3_BRONCHUS_LUNG	50_60	UKBB	AB1_HERPES_SIMPLEX	-12.9552535452146	-12.9509188140779	-12.9687516685021	-12.9443943799644	-12.9480205244667	-12.9533398717974	2497.35688736704	1729.78869441691	1878.24557518496	1993.55147011081	1826.07522677754	2638.5928968769	0.995860923813032	0.994026298319118	0.994490877739168	0.994819266015275	0.994342544628093	0.996083053057019	229	48015	158	154	128	115	97	57	0	0	0	0	0	0	47591	47595	47621	47634	47652	47692	495	495	495	495	495	495
C3_BRONCHUS_LUNG	50_60	UKBB	AB1_INFECT_PARASIT	0.670294632256922	0.0323101766734494	-0.0336305151514018	-0.92356608555268	-0.281809324414761	-13.0308959256692	0.510554646563007	0.509205721570163	0.585338658469285	1.00448808219747	0.712506956933259	662.711466876233	0.189224939819381	0.949406494261618	0.954182911518195	0.35786570259529	0.692460642445873	0.984312206367731	6415	41635	4920	4311	3524	2830	2141	952	12	9	6	3	2	0	42741	43350	44137	44831	45520	46709	377	380	383	386	387	389
C3_BRONCHUS_LUNG	50_60	UKBB	AB1_INTESTINAL_INFECTIONS	1.38847184801831	0.413163520093064	0.0234657661535037	-14.0980710573732	-14.0932544495174	-14.1050277588571	0.584863483133827	0.712315749596774	1.00376437360861	1336.32919175974	1461.7496747939	2671.87877710383	0.0175960665576713	0.561895318865867	0.981348942300906	0.991582594583903	0.992307427104913	0.995787933306638	2192	53969	1773	1508	1166	871	580	196	5	3	1	0	0	0	53881	54146	54488	54783	55074	55458	502	504	506	507	507	507
C3_BRONCHUS_LUNG	50_60	UKBB	AB1_MYCOSES	0.356349727661979	-0.338053722080789	0.507803821741902	-0.0446436784950042	-13.0294944312917	0.697130753081297	1.00488335709573	1.00420589557546	0.712945172896125	1.00406633438294	621.441054911767	1.00316983061089	0.722875788425365	0.736389913382924	0.476302492248757	0.964535442106494	0.983272314032869	0.487100456182901	2339	51667	1699	1522	1331	1160	942	452	4	4	4	2	1	1	51811	51988	52179	52350	52568	53058	492	492	492	494	495	495
C3_BRONCHUS_LUNG	50_60	UKBB	AB1_OTHER_BACTERIAL	1.35637910082649	0.900693242342825	-13.0367712581163	-13.0315697990293	-13.0316468784396	-13.0336256540217	1.00412630075018	1.0034514514929	1332.94632693352	1619.73693446774	1780.10188146136	3320.73279068046	0.17675781884371	0.369401379824602	0.992196480482556	0.993580700697712	0.994158954001137	0.996868371339741	815	54560	715	479	312	214	127	51	2	1	0	0	0	0	54139	54375	54542	54640	54727	54803	519	520	521	521	521	521
C3_BRONCHUS_LUNG	50_60	UKBB	AB1_OTHER_BACT_INOTHER	1.33027670521417	-13.0376847805603	-13.0402246785467	-13.0451809645242	-13.0326354598492	-13.0472611545732	1.00439675820973	1003.16126154668	1185.90158460815	1394.91144877905	1408.98063172146	2134.20645468212	0.185352508500005	0.989630506132144	0.991226603957517	0.992538310030706	0.99261991959989	0.995122241632766	855	53817	697	563	396	293	201	92	1	0	0	0	0	0	53485	53619	53786	53889	53981	54090	489	490	490	490	490	490
C3_BRONCHUS_LUNG	50_60	UKBB	AB1_OTHER_SEPSIS	1.62870232470222	1.21583338217261	-12.495061065384	-12.4872601299475	-12.4793114285196	-12.5027868587781	1.00408256559678	1.00345876193944	1237.48445328389	1540.01729150559	1850.28899366222	3643.95373850602	0.104786203543195	0.225649220583756	0.991943780075634	0.993530408430184	0.994618692288472	0.997262379891663	639	54395	574	356	219	142	79	25	2	1	0	0	0	0	53945	54163	54300	54377	54440	54494	513	514	515	515	515	515
C3_BRONCHUS_LUNG	50_60	UKBB	AB1_OTHER_SUPERF_MYCOSIS	-13.0469690021396	-13.0512549473064	-13.0542032066831	-13.0561978437419	-13.0509384900747	-13.0530656191056	1994.79856843476	1390.99892477176	1487.36694733302	1585.46373106754	1493.89334063289	2372.32090128985	0.99478147765017	0.992513838904441	0.992997280536474	0.993429543206351	0.993029616247341	0.995609874291296	412	50579	289	270	246	219	176	87	0	0	0	0	0	0	50247	50266	50290	50317	50360	50449	455	455	455	455	455	455
C3_BRONCHUS_LUNG	50_60	UKBB	AB1_OTHER_VIRAL	1.30083531776166	0.562907769599843	-14.0147175513782	-14.0066414951351	-14.0014714339581	-13.9840823328475	1.0051214017265	1.00435685881054	1594.93512554054	1770.05478922685	1703.4141249352	2641.42608431711	0.195593873251537	0.575161693507043	0.992989067277715	0.993686316132777	0.993441740369128	0.995775906304661	917	52543	643	630	548	452	355	163	2	1	0	0	0	0	52292	52305	52387	52483	52580	52772	523	524	525	525	525	525
C3_BRONCHUS_LUNG	50_60	UKBB	AB1_PEDICULOSIS_ACARIASIS_OTHERINFEST	-11.9821827811664	-11.9821599487502	-11.9628437590999	-11.9572545459562	-11.9650523820484	-12.0083002307824	2181.34732160857	1535.80218406544	1589.17827959552	1700.39427825732	1604.40108300006	2264.2605679908	0.995617226805994	0.993775055447239	0.993993827932386	0.994389283541374	0.994049716012927	0.995768511549696	115	55414	78	75	72	62	48	29	0	0	0	0	0	0	54912	54915	54918	54928	54942	54961	539	539	539	539	539	539
C3_BRONCHUS_LUNG	50_60	UKBB	AB1_SEPSIS	1.58612342467547	1.16621772186504	-12.0938941843355	-12.0823267924249	-12.0760381359516	-12.0889905471928	1.0040468852824	1.00343942175696	981.996499288722	1227.26673285319	1438.85901345778	2853.76055630448	0.114168612178919	0.245145968163908	0.99017380659609	0.992145027626091	0.993303602938876	0.996620042265451	660	54430	591	372	230	148	84	29	2	1	0	0	0	0	53983	54202	54344	54426	54490	54545	514	515	516	516	516	516
C3_BRONCHUS_LUNG	50_60	UKBB	AB1_SEPSIS_BACT	-12.1937390472172	1.59224763922683	-12.1952370951257	-12.1885865448516	2.88020736641758	-12.2186444048494	1211.28582958439	1.00372819452065	1321.63077893516	1755.8980332874	1.00371335896697	4471.14546675495	0.991968013194631	0.11266368149659	0.992637691655127	0.994461519553819	0.00411054139360245	0.997819561975199	434	53750	393	248	143	86	49	14	2	2	1	1	1	0	53323	53468	53573	53630	53667	53702	466	466	467	467	467	468
C3_BRONCHUS_LUNG	50_60	UKBB	AB1_SEPSIS_BACT_IMPL	-12.1967264058371	1.66065376134579	-12.1955164061904	-12.1894238948708	2.98413697405863	-12.2328742277592	1244.32292952875	1.00371850242312	1375.65116230349	1826.6381907949	1.00390676628237	4642.99046291698	0.992179342168845	0.0980256601119229	0.992926632085226	0.994675639107095	0.00295362100635891	0.99789781816992	410	53715	372	232	132	80	45	11	2	2	1	1	1	0	53285	53425	53525	53577	53612	53646	466	466	467	467	467	468
C3_BRONCHUS_LUNG	50_60	UKBB	AB1_SEPSIS_CONDITION	2.09612354140527	1.40385878635441	0.228188422811012	-13.6225718911341	-13.6121217861477	-13.6020592889822	0.419284137948083	0.455629293894428	1.0038728729091	1287.89032075273	1378.1663885353	2289.78319127421	5.75414169663104e-07	0.00206207928284149	0.820184184799982	0.991560587932219	0.992119438322442	0.99526033324243	2459	53364	2140	1582	1042	671	412	165	11	5	1	0	0	0	53218	53776	54316	54687	54946	55193	454	460	464	465	465	465
C3_BRONCHUS_LUNG	50_60	UKBB	AB1_SEPSIS_EXPLICIT	1.59558292034833	1.17387808758555	-12.4983291258689	-12.4906293185789	-12.4863983604245	-12.5044857733726	1.00413156035508	1.00352120684986	1206.26295240673	1513.00486359593	1767.63246393329	3553.88822057472	0.112056374697721	0.242097917630491	0.991733108107741	0.993413129511265	0.994363861367591	0.997192619763529	665	54386	595	376	232	149	85	29	2	1	0	0	0	0	53964	54183	54327	54410	54474	54530	490	491	492	492	492	492
C3_BRONCHUS_LUNG	50_60	UKBB	AB1_SEPSIS_IMPLICIT	1.78311557968788	-12.5389252413087	1.74292904343068	-12.5278267703985	-12.5380887580897	-12.5440634118425	1.00430678544498	1018.85490796297	1.0039507810721	1722.15537801223	1959.20644176236	3157.73176586708	0.0758204771958235	0.990180778206995	0.0825514209715118	0.994195836491365	0.994893912685929	0.996830418495257	531	54018	471	340	218	121	69	29	2	1	1	0	0	0	53603	53734	53856	53953	54005	54045	473	474	474	475	475	475
C3_BRONCHUS_LUNG	50_60	UKBB	AB1_SEPSIS_VIRAL	-12.0205831726047	-12.0142073505361	-12.0044541992403	-11.974854751857	-12.0004094930846	-12.0374013413227	1537.01912844624	1218.17015975671	1588.41296240533	1952.54845709983	1873.84564380697	3063.69815740519	0.993760038649893	0.992130988369586	0.993970033161344	0.995106655717445	0.994890253612974	0.996865085436697	230	53316	196	156	93	55	45	20	0	0	0	0	0	0	52903	52943	53006	53044	53054	53079	447	447	447	447	447	447
C3_BRONCHUS_LUNG	50_60	UKBB	AB1_SEPSIS_VIRAL_IMPL	-12.0205831726047	-12.0142073505361	-12.0044541992403	-11.974854751857	-12.0004094930846	-12.0374013413227	1537.01912844624	1218.17015975671	1588.41296240533	1952.54845709983	1873.84564380697	3063.69815740519	0.993760038649893	0.992130988369586	0.993970033161344	0.995106655717445	0.994890253612974	0.996865085436697	230	53316	196	156	93	55	45	20	0	0	0	0	0	0	52903	52943	53006	53044	53054	53079	447	447	447	447	447	447
C3_BRONCHUS_LUNG	50_60	UKBB	AB1_STREPTSTAPHYCOCC_INOTHER	-12.6124084466247	1.32510577690623	-12.6013311774623	-12.5971199682487	2.24714412466932	-12.5932878982282	1362.55818964956	1.00426470996126	1224.40852854078	1490.55926524398	1.00302805327311	3255.09308576084	0.992614552283275	0.187009165375877	0.991788500434442	0.99325694179275	0.0250675482754226	0.996913155890356	473	53355	405	329	236	161	92	33	2	2	1	1	1	0	52952	53028	53121	53196	53265	53324	469	469	470	470	470	471
C3_BRONCHUS_LUNG	50_60	UKBB	AB1_VIRAL_INOTHER	-12.0377514632502	-12.023764987889	-11.9371917356599	-11.9203198441877	-11.915796354881	-11.875298529563	1472.72653735089	1376.06338028893	2134.97234092957	2462.8157431824	2298.9455604677	3187.39233499553	0.993478335015488	0.993028333935406	0.995538840866137	0.996138159318448	0.995864457368985	0.997027320632251	228	53186	207	160	47	36	26	15	0	0	0	0	0	0	52741	52788	52901	52912	52922	52933	466	466	466	466	466	466
C3_BRONCHUS_LUNG	50_60	UKBB	AB1_VIRAL_NOS	1.34619207548875	0.602998930823518	-13.0187767033499	-13.0106553525093	-13.0014862176105	-12.9821916896896	1.0050694248257	1.0043850868662	983.693634653867	1091.55285969814	1053.11197888785	1606.32139618632	0.180439813512618	0.548262160264776	0.989440637471891	0.990489919808954	0.990149744935583	0.993551615774445	886	52509	619	613	535	442	347	159	2	1	0	0	0	0	52252	52258	52336	52429	52524	52712	522	523	524	524	524	524
C3_BRONCHUS_LUNG	50_60	UKBB	AB1_VIRAL_OTHER_INTEST_INFECTIONS	-13.0135602051495	-13.0103857832045	-13.0050742009264	-13.0131492528004	-13.0197193862946	-13.0137195617523	1904.18897306381	1369.25436935545	1513.27008705002	1604.01926061269	1603.37744678332	2510.11370976973	0.994547159925252	0.992418771867859	0.993143048107021	0.993526962403691	0.993521102006188	0.995863374890035	411	52069	301	276	227	199	158	69	0	0	0	0	0	0	51719	51744	51793	51821	51862	51951	460	460	460	460	460	460
C3_BRONCHUS_LUNG	50_60	UKBB	AB1_VIRAL_SKIN_MUCOUS_MEMBRANE	-14.0203295376552	-14.0165569584879	0.00245737563238687	-14.0089242573647	0.0849231431019938	-14.0201450425075	1481.46227252411	1038.16294618049	1.00394981110889	1209.89100515245	1.00321280025667	1782.77309214524	0.992449056787796	0.989227842627449	0.998047013807232	0.990761767313872	0.932538712651434	0.993725313662527	1697	48744	1240	1170	1051	873	684	332	1	2	2	1	1	0	48700	48770	48889	49067	49256	49608	500	499	499	500	500	501
C3_BRONCHUS_LUNG	50_60	UKBB	AB1_VIRAL_WARTS	-14.0300461619187	-14.0256264038811	0.68921348733499	-14.0099748459057	-14.0212609162754	-14.0310811314552	2135.85759181373	1510.10433793233	1.0041712352917	1660.28542509625	1617.67639093036	2423.78157358539	0.994758884319526	0.99258947240297	0.492492074609706	0.993267296212658	0.99308439710475	0.99538113475225	819	48219	577	552	514	455	346	175	0	1	1	0	0	0	47966	47991	48029	48088	48197	48368	495	494	494	495	495	495
C3_BRONCHUS_LUNG	50_60	UKBB	AB1_ZOSTER	-13.9936288634767	-13.9965675646083	-13.9922729928849	-13.9896986691091	0.796874861816459	-13.9907121532805	1869.85105996133	1311.13874856696	1467.93857155598	1662.81195888966	1.00301089771718	2713.9518031433	0.994028831260316	0.991482645850937	0.992394743382754	0.993287254859019	0.426914444103355	0.995886837870113	972	48560	774	712	602	455	339	143	1	1	1	1	1	0	48259	48321	48431	48578	48694	48890	498	498	498	498	498	499
C3_BRONCHUS_LUNG	50_60	UKBB	ACUTE_RESPIRATORY_INFECTIONS	1.24044599532793	-0.371091004908826	0.188817020635953	1.0123703833333	-14.0976016578459	0.0404264646310942	0.460846607436931	0.714282094291746	0.586063413208717	0.420405997254932	744.633553829986	1.00405784139499	0.00710957132616392	0.603391170298764	0.74731748522502	0.0160367595388827	0.984895138378097	0.967883385058761	4913	38787	3528	3252	2819	2475	1955	945	14	11	10	7	1	1	39807	40083	40516	40860	41380	42390	351	354	355	358	364	364
C3_BRONCHUS_LUNG	50_60	UKBB	ALCOHOLACUTE10	-11.6035115636684	1.91409320352132	2.12421514060827	-11.5988233498174	-11.6077143789504	-11.6248005377028	1193.42698561823	1.00437523564069	1.00417405054426	1136.8429412873	1106.6100499052	1866.96254426962	0.992242410326251	0.0566819899414399	0.0343971118505655	0.991859595390399	0.991630795099983	0.995031936250599	230	55505	178	164	125	96	73	28	2	2	1	0	0	0	55020	55034	55073	55102	55125	55170	535	535	536	537	537	537
C3_BRONCHUS_LUNG	50_60	UKBB	ALCOHOLMENTAL	1.26094799685676	1.74377404247483	0.844944149473834	-12.5633609379405	-12.5720975565375	-12.5719888564838	1.00460689092027	0.584517334544556	1.00424438927367	931.568371326681	939.250759746455	1446.97602763151	0.20941865560331	0.00285184674068565	0.400138986930432	0.989239858094507	0.989320441953016	0.99306770159864	919	54851	694	606	476	375	292	128	5	4	1	0	0	0	54571	54659	54789	54890	54973	55137	500	501	504	505	505	505
C3_BRONCHUS_LUNG	50_60	UKBB	ALCOHOL_RELATED	1.88320713921292	1.68615633361237	0.777393245967755	-12.5743651947866	-12.5774927801442	-12.5716611997223	0.713533655227468	0.584426269942673	1.00407275815566	912.846705185885	909.650825991645	1369.46467977926	0.00830850651398306	0.00391229587454522	0.438788905171488	0.989009573549911	0.988968220258604	0.992675536916239	1002	54715	749	653	518	404	314	148	6	4	1	0	0	0	54467	54563	54698	54812	54902	55068	495	497	500	501	501	501
C3_BRONCHUS_LUNG	50_60	UKBB	ALCOLIVER	-11.2465058707256	2.63598272165983	-11.2562954742885	-11.2701568513887	-11.2777427875587	-11.3201090334328	1207.22619629792	1.00387628123835	1246.5308535672	1615.55148839871	1788.0591121372	2924.42229401187	0.992567023785991	0.00864444853915777	0.992795122328715	0.994433968041581	0.994967572867684	0.996911486522651	142	55564	126	82	50	33	21	6	1	1	0	0	0	0	55046	55090	55122	55139	55151	55166	533	533	534	534	534	534
C3_BRONCHUS_LUNG	50_60	UKBB	ALLERG_RHINITIS	-13.0284910513703	-13.0298467333072	-13.0429477236872	-13.0591761260222	-13.043874836531	-13.0879265444849	1738.24708500915	1332.99180646111	1702.56391417047	2438.45911872	2747.80278067842	4831.87128371022	0.99401976012467	0.99220089130968	0.993887651007162	0.995726946939859	0.996212440233718	0.997838799682313	407	55141	358	302	195	99	59	21	0	0	0	0	0	0	54653	54709	54816	54912	54952	54990	537	537	537	537	537	537
C3_BRONCHUS_LUNG	50_60	UKBB	APPENDACUT_NOCOMPLIC	2.38409197945304	-12.169189535983	-12.1764200214285	-12.1798225897382	-12.1860805768981	-12.1760905449843	1.0051194825655	1071.19443029578	1191.48692216896	1305.62474662954	1312.48831169339	2393.75644545548	0.0176945411229405	0.99093591291516	0.991846147655585	0.992556857189332	0.992591975283719	0.995941494891294	302	54365	223	201	161	138	101	41	1	0	0	0	0	0	53920	53942	53982	54005	54042	54102	523	524	524	524	524	524
C3_BRONCHUS_LUNG	50_60	UKBB	APPENDICITIS_BROAD	2.16394433217683	1.51982687785083	-12.5594551032797	-12.558926802108	1.81404415662385	-12.5605564512005	1.00514004090134	1.00421664403482	1235.46566021408	1357.74044032099	1.00396604680903	2181.35256445215	0.0313282326318766	0.130166606436458	0.991889031767732	0.992619774290966	0.0707813044166562	0.995405685972215	394	54413	280	257	219	182	141	65	3	2	1	1	1	0	54001	54024	54062	54099	54140	54216	523	524	525	525	525	526
C3_BRONCHUS_LUNG	50_60	UKBB	ARTHROSIS_COMORB	3.25671904525269	2.65592385709715	1.86247587765036	-14.2715792900474	2.3119405378136	-13.6267714240299	0.70184667992962	0.688162076881361	1.06770770177439	3791.76550953618	1.05593002386794	5223.69796385021	3.48047949667321e-06	0.000113644714960143	0.0810948221782308	0.996996901348598	0.0285617733606585	0.997918605119075	3627	26875	2963	2614	1968	1399	916	325	7	4	1	1	1	0	27495	27844	28490	29059	29542	30133	37	40	43	43	43	44
C3_BRONCHUS_LUNG	50_60	UKBB	ASTHMA_ACUTE_RESPIRATORY_INFECTIONS	1.44444040269734	0.737925525275941	0.890034078337392	1.71249796570862	-12.4908882390094	-12.5020594198516	1.00513289596976	1.00454890556669	1.00497124575592	0.714328723473625	807.538003626226	1210.41521178518	0.150699780173143	0.462592902214028	0.37581619241897	0.0165140147271141	0.987658922016765	0.991759007379157	840	48001	569	528	459	412	339	177	4	3	3	2	0	0	47814	47855	47924	47971	48044	48206	454	455	455	456	458	458
C3_BRONCHUS_LUNG	50_60	UKBB	ASTHMA_COMORB	1.73949163323788	0.319429727543421	-0.658575756406582	-1.04502795278442	0.387138426631859	-0.0618319348120486	0.281849868291259	0.396773228300534	0.717326411983492	1.00713546805455	0.512723038924076	1.00615726994284	6.75614179634322e-10	0.420780006928938	0.358567698877111	0.299445130778861	0.450210912341109	0.950998007192925	12263	35284	9828	8599	6685	4916	3410	1500	29	13	7	5	5	1	37512	38741	40655	42424	43930	45840	178	194	200	202	202	206
C3_BRONCHUS_LUNG	50_60	UKBB	ASTHMA_CVDMETABOCOMORB	1.48460300744205	0.769223950137949	0.20032252400353	-14.4573173289127	0.0908797972057919	-14.461601485119	0.430197984335028	0.464689104395681	0.718194260898974	1322.03280269995	1.00686146463415	2474.3191104334	0.000558562812665284	0.0978531550796861	0.780302179599263	0.991274769920355	0.92808022579736	0.995336647238825	5134	30826	4430	3653	2641	1769	1085	411	14	8	3	1	1	0	31340	32117	33129	34001	34685	35359	176	182	187	189	189	190
C3_BRONCHUS_LUNG	50_60	UKBB	ASTHMA_EOSINOPHIL_SUGG	-12.9831176064853	-12.9747660615745	-12.9852624744827	-13.0012845957252	-13.0020084357952	-12.9919502215312	2020.40751396252	1477.34343703985	1741.66557782895	2070.03144908221	2132.60465295468	3142.13484584298	0.994872837422648	0.992992670371042	0.994051300897106	0.994988744710585	0.995135508352358	0.996700954138377	343	47871	275	237	175	127	86	43	0	0	0	0	0	0	47489	47527	47589	47637	47678	47721	450	450	450	450	450	450
C3_BRONCHUS_LUNG	50_60	UKBB	ASTHMA_HOSPITAL_INFECTIONS	2.36526306632918	1.2920725965799	0.779345274078261	1.63630104363358	-13.1653054563083	-13.1747351861497	0.586327147579413	0.713546358011377	1.00472989632191	0.71395818170056	1100.08954706075	1647.90720713707	5.48276113343677e-05	0.0701755379209737	0.437940074735377	0.0219130079525649	0.990451556189968	0.99362111788149	971	48194	684	618	521	450	356	188	7	4	3	2	0	0	48016	48082	48179	48250	48344	48512	458	461	462	463	465	465
C3_BRONCHUS_LUNG	50_60	UKBB	ASTHMA_HOSPITAL_MAIN	-13.4892623281075	1.32573974628393	1.14372560915512	-13.4929297773756	0.807860992195335	1.67736604140879	1320.22412864112	0.584945859204942	0.713155534611068	1243.92499955494	1.00369776961513	1.00343766124243	0.991847833521574	0.0234249741372366	0.108768421373106	0.991345467578921	0.420886210182996	0.0945993613533475	1348	48731	1048	946	770	571	397	180	5	6	4	2	2	1	48572	48674	48850	49049	49223	49440	454	453	455	457	457	458
C3_BRONCHUS_LUNG	50_60	UKBB	ASTHMA_HOSPITAL_PNEUMONIA	3.29097067028287	1.74639820671634	-12.1970671389604	-12.2124435583521	-12.2233864196401	-12.2582189115693	0.586333530959752	1.00433227913193	1342.68449169445	1598.18696254407	1637.58902214722	2934.58855962898	1.99082913921839e-08	0.0820585192494768	0.99275204430186	0.993903075444211	0.994044439349414	0.996667125571183	323	48039	272	210	139	95	60	28	4	1	0	0	0	0	47624	47686	47757	47801	47836	47868	462	465	466	466	466	466
C3_BRONCHUS_LUNG	50_60	UKBB	ASTHMA_IMMUNECOMORB	-15.036118749054	0.126273987877214	0.395504026113284	-15.0328907761693	0.662085284786393	-15.0269173398289	2602.77634537368	1.01154100650477	1.01151652630365	2568.25349389456	1.0101029243328	3895.91809857013	0.995390683377103	0.900655534995425	0.695796458099123	0.995329727773641	0.512169578846251	0.996922492899048	2338	26532	1863	1587	1229	912	660	339	3	3	2	1	1	0	26893	27169	27527	27844	28096	28417	111	111	112	113	113	114
C3_BRONCHUS_LUNG	50_60	UKBB	ASTHMA_INFECTIONS	2.36526306632918	1.2920725965799	0.779345274078261	1.63630104363358	-13.1653054563083	-13.1747351861497	0.586327147579413	0.713546358011377	1.00472989632191	0.71395818170056	1100.08954706075	1647.90720713707	5.48276113343677e-05	0.0701755379209737	0.437940074735377	0.0219130079525649	0.990451556189968	0.99362111788149	971	48194	684	618	521	450	356	188	7	4	3	2	0	0	48016	48082	48179	48250	48344	48512	458	461	462	463	465	465
C3_BRONCHUS_LUNG	50_60	UKBB	ASTHMA_MEDICATIO_COMORB	0.617498910251876	-15.0583366277156	-15.0558585313854	-15.0572201886194	-15.0516792760706	-15.0509736467939	1.01159942139177	1970.21480456052	2599.05436131391	3413.78793623369	3784.80024804397	7119.24473342984	0.541584675945771	0.99390183379754	0.995378022843382	0.996480775962713	0.996826920823975	0.998313173517447	2404	30697	2195	1700	1044	617	338	130	1	0	0	0	0	0	30758	31253	31909	32336	32615	32823	147	148	148	148	148	148
C3_BRONCHUS_LUNG	50_60	UKBB	ASTHMA_MODE	-12.5081815696877	5.24853607549064	5.07949931620013	-12.4862727088423	4.71894515987516	5.44982478435636	6066.85853434557	0.903928291330586	0.989707650783626	5326.95072526177	1.20939492990473	1.16791265715529	0.998354984242457	6.38443440422015e-09	2.86187853658076e-07	0.99812977524904	9.54382780086712e-05	3.06679582870672e-06	1348	29473	1048	946	770	571	397	180	5	6	4	2	2	1	29759	29861	30037	30236	30410	30627	9	8	10	12	12	13
C3_BRONCHUS_LUNG	50_60	UKBB	ASTHMA_NAS	4.40604729344932	4.01416384010893	3.35687930022254	2.94924882333153	2.97067578808651	3.80727979977895	0.7349394051354	0.680031325210952	0.87188078058912	1.12072813487617	1.11154056738917	1.10201012639488	2.03339719239932e-09	3.57144715559596e-09	0.000118041354728314	0.00849970958594835	0.00752714946249228	0.000550598842945515	3452	29359	2681	2423	1955	1452	1033	478	11	9	5	3	2	1	30106	30364	30832	31335	31754	32309	13	15	19	21	22	23
C3_BRONCHUS_LUNG	50_60	UKBB	ASTHMA_NAS_EXMORE	4.3979279058718	4.00599977848986	3.34865488706455	2.94101821558834	2.9624213040185	3.79890822375701	0.734854782695689	0.679947027488543	0.871824371248687	1.12068154843892	1.1114943372672	1.10195137268154	2.16712067461976e-09	3.82392824839443e-09	0.000122547012559911	0.00868241692698412	0.00769288395972989	0.000565931827557463	3452	29077	2681	2423	1955	1452	1033	478	11	9	5	3	2	1	29824	30082	30550	31053	31472	32027	13	15	19	21	22	23
C3_BRONCHUS_LUNG	50_60	UKBB	ASTHMA_NOS	-12.9576799589004	-13.1390067072726	-13.2196684757593	-12.9930041697084	-12.9389908699185	-13.1170931080965	19624.8815912215	18911.5622784992	18502.3985462416	23668.7787066504	21558.1332286896	30821.0317888214	0.999473182450362	0.999445661357943	0.999429924263497	0.999562000345127	0.999521117143208	0.999660429091754	298	27233	229	199	156	119	88	41	0	0	0	0	0	0	27297	27327	27370	27407	27438	27485	5	5	5	5	5	5
C3_BRONCHUS_LUNG	50_60	UKBB	ASTHMA_NOS_EXMORE	-12.9557211582548	-13.1354918969331	-13.2154621749135	-12.9907415353255	-12.9371930869029	-13.1137660883561	19524.782801955	18810.4609053749	18400.6802223333	23547.2022683115	21448.5275499435	30657.4055587758	0.999470561632746	0.999442831019184	0.999426955297341	0.999559815579765	0.99951873684689	0.999658703305577	298	26951	229	199	156	119	88	41	0	0	0	0	0	0	27015	27045	27088	27125	27156	27203	5	5	5	5	5	5
C3_BRONCHUS_LUNG	50_60	UKBB	ASTHMA_OBESITY	1.2390842375248	0.608451349633854	-12.9999698453058	-13.0007343806952	-13.0106376319136	-12.9763953766424	1.00543015985685	1.00448763109558	1044.72909740132	1234.99920280412	1337.88453954026	2544.59535535538	0.21780263143828	0.544692038177385	0.990071868786763	0.991600890399651	0.992240867605445	0.995931132771919	887	48320	725	654	507	360	237	77	2	1	0	0	0	0	48027	48098	48245	48392	48515	48675	453	454	455	455	455	455
C3_BRONCHUS_LUNG	50_60	UKBB	ASTHMA_PNEUMONIA	3.30022481274319	1.75454404146615	-12.1996457943974	-12.2149947266022	-12.2257604827968	-12.2612258270446	0.586401730709734	1.00437390753703	1344.47722089617	1600.28117300579	1639.58116819381	2939.24552870842	1.82390621680319e-08	0.0806541223067561	0.992760178229522	0.99390978208856	0.994050520140759	0.996671589931989	321	48040	270	209	139	95	60	28	4	1	0	0	0	0	47625	47686	47756	47800	47835	47867	462	465	466	466	466	466
C3_BRONCHUS_LUNG	50_60	UKBB	ASTHMA_PNEUMONIA_AND_SEPSIS	3.29097067028287	1.74639820671634	-12.1970671389604	-12.2124435583521	-12.2233864196401	-12.2582189115693	0.586333530959752	1.00433227913193	1342.68449169445	1598.18696254407	1637.58902214722	2934.58855962898	1.99082913921839e-08	0.0820585192494768	0.99275204430186	0.993903075444211	0.994044439349414	0.996667125571183	323	48039	272	210	139	95	60	28	4	1	0	0	0	0	47624	47686	47757	47801	47836	47868	462	465	466	466	466	466
C3_BRONCHUS_LUNG	50_60	UKBB	ASTHMA_PSYCH_COMORB	2.31111234645862	0.827184662018372	-0.0051932689919805	1.67226311603768	1.44510679377501	-13.6485522467479	0.412675870537254	0.597216066472378	1.01135961084548	0.522602584114836	0.594697421667695	1692.47322757747	2.13970185397016e-08	0.166031778373486	0.995902930179483	0.00137487044539846	0.0150993791041113	0.99356571737426	4022	27483	3153	2765	2170	1606	1119	520	17	10	7	6	3	0	28217	28605	29200	29764	30251	30850	118	125	128	129	132	135
C3_BRONCHUS_LUNG	50_60	UKBB	AUD	1.56980025136375	1.69778678726658	-12.5776341614841	-12.5744160422494	-12.5833072199439	-12.5856211601432	1.00446977096717	0.712967662337954	1010.82962450333	1193.1153612701	1246.60836431275	1839.89117640283	0.118096155691883	0.0172518600065754	0.99007227240539	0.99159113442195	0.991946262876884	0.994542180195711	635	55207	501	426	313	229	163	74	3	2	0	0	0	0	54828	54903	55016	55100	55166	55255	510	511	513	513	513	513
C3_BRONCHUS_LUNG	50_60	UKBB	AUD_SWEDISH	1.884308275799	1.68616482885881	0.777401813530133	-12.5745245194377	-12.5776396594295	-12.5718014124195	0.713539130977669	0.584426265046075	1.00407275747915	912.923367330855	909.721405322343	1369.56629364826	0.00827125346098555	0.00391211492898677	0.438783859849409	0.989010357170735	0.988968947277339	0.992675998651679	1001	54715	748	653	518	404	314	148	6	4	1	0	0	0	54467	54562	54697	54811	54901	55067	495	497	500	501	501	501
C3_BRONCHUS_LUNG	50_60	UKBB	AUTOIMMUNE	1.56341480885222	-0.098807694585647	-0.504459808088656	-0.181486147774354	-0.0773357267683555	-12.4713838710527	0.420095568961734	0.712954935913879	1.00405365520444	1.00397352353303	1.00344752873482	817.290757011813	0.000197988445059157	0.88977495502444	0.615369892599286	0.856549789566652	0.938567838130418	0.987825215934783	3812	50151	3119	2665	2059	1496	998	413	9	3	1	2	1	0	50401	50855	51461	52024	52522	53107	434	440	442	441	442	443
C3_BRONCHUS_LUNG	50_60	UKBB	BACT_INTEST_INFECTION_NOS	-11.995787590684	-11.9835659507334	-11.976724542812	-11.9617048983025	-11.9749827683993	-12.0002498237201	1787.40795410194	1312.02481585248	1488.17435199446	1618.33069810349	1925.75773538	3245.22981800611	0.994645216923401	0.992712508788422	0.993578749402792	0.994102581896035	0.995038528411032	0.997049579605629	144	55295	118	105	85	71	44	13	0	0	0	0	0	0	54787	54800	54820	54834	54861	54892	534	534	534	534	534	534
C3_BRONCHUS_LUNG	50_60	UKBB	BLEEDING	2.10291526367461	0.839870978043103	0.018311712302114	-12.6291831173494	1.59748757078146	-12.6299684139473	0.419419459832997	0.584223928718011	1.00405395318562	660.414321586405	0.583104549119001	1338.74803443257	5.33456281437292e-07	0.150552120585629	0.985449165788861	0.98474288674687	0.00615093938661144	0.992472737917347	2336	54105	1920	1604	1227	881	576	214	11	5	3	2	3	0	54026	54342	54719	55065	55370	55732	484	490	492	493	492	495
C3_BRONCHUS_LUNG	50_60	UKBB	BRADY_UNSPE	2.01569008110587	1.52125329899935	1.86484764363796	-11.5768657701632	-11.5663487449217	-11.5718732134707	1.00446807106143	1.00382466889395	1.00346917027162	1005.06635077993	1136.642025544	1747.3394023442	0.0447790701469284	0.129656667089535	0.0631121562719932	0.990809762755896	0.99188095142104	0.994715994228857	349	55506	298	250	176	115	73	31	3	2	1	0	0	0	55018	55066	55140	55201	55243	55285	536	537	538	539	539	539
C3_BRONCHUS_LUNG	50_60	UKBB	BRONCHITIS	1.31211524991621	-0.281866062500563	-0.142869258197051	0.915251034934465	-0.731725722265858	0.22571332342977	0.459199587195853	0.713433348738822	0.713481177190366	0.457040673320804	1.00376575687558	1.0035199116511	0.00427132035545637	0.692780936512373	0.841290926099224	0.0452246158518695	0.466013554818079	0.822040250481875	4758	47541	3437	3175	2754	2392	1846	859	13	9	8	6	2	1	48435	48697	49118	49480	50026	51013	414	418	419	421	425	426
C3_BRONCHUS_LUNG	50_60	UKBB	C3_BLADDER	-11.6305600562751	-11.6395113815521	-11.6501441870634	3.805085033138	-11.7022026349445	-11.6426861032529	1601.28324975489	1276.23782367088	1578.76030965202	1.00432138470815	2673.6109209891	4320.05106595128	0.994204796240027	0.992723254622965	0.994112224788541	0.000151430004101064	0.996507727835673	0.99784967628832	105	55591	93	74	44	26	14	7	1	1	1	1	0	0	55073	55092	55122	55140	55152	55159	529	529	529	529	530	530
C3_BRONCHUS_LUNG	50_60	UKBB	C3_BLADDER_EXALLC	-0.658340621993266	-0.634879939489336	-0.848060422781202	23.5963363273882	-1.29577709316335	-1.29577709316335	139752.352003144	81729.5924317656	122580.533131894	1940.902852447	227412.68099652	227412.68099652	0.999996241352575	0.999993801989137	0.999994479920256	0.990300035547606	0.999995453725217	0.999995453725217	105	44313	93	74	44	26	14	7	1	1	1	1	0	0	44324	44343	44373	44391	44403	44410	0	0	0	0	1	1
C3_BRONCHUS_LUNG	50_60	UKBB	C3_BREAST	1.23368017526083	0.594011538585312	0.884219867457474	1.22826254886458	1.31991611040254	-11.475178198742	1.010554211302	1.01003729947238	1.00925094882375	1.00849073350545	1.00717875141959	973.843361161819	0.222163404985192	0.556459456549174	0.38096753388519	0.223253804340953	0.190023939216943	0.990598430910653	1122	29805	917	809	630	456	298	125	3	3	2	2	1	0	29770	29878	30057	30231	30389	30562	237	237	238	238	239	240
C3_BRONCHUS_LUNG	50_60	UKBB	C3_BREAST_EXALLC	5.58487042396233	4.8969919530231	5.17625851422543	5.63682945788512	5.71681695805323	-10.3759509765305	1.56802221582646	1.53302342689974	1.53177548404701	1.51681219992744	1.46782445320086	5238.54325414829	0.000368420362013271	0.00140152881359787	0.00072682807977848	0.000202214111711144	9.82979427453916e-05	0.998419635903913	1122	25845	917	809	630	456	298	125	3	3	2	2	1	0	26040	26148	26327	26501	26659	26832	7	7	8	8	9	10
C3_BRONCHUS_LUNG	50_60	UKBB	C3_COLON	-12.0168505531329	-12.017367121158	-11.9995943792292	-12.0186291794385	-12.0076921789907	-12.0167281041607	1349.45012327263	1080.90346894225	1427.69651908783	1930.92180675911	2046.57002773387	3435.71136287925	0.99289493354263	0.99112938904155	0.993293968122642	0.995033762262129	0.995318656531466	0.997209328356052	254	55458	233	174	99	51	33	14	0	0	0	0	0	0	54944	55003	55078	55126	55144	55163	535	535	535	535	535	535
C3_BRONCHUS_LUNG	50_60	UKBB	C3_COLON_EXALLC	-17.9996812739502	-18.1153113576948	-18.1915097231223	-17.4543572032688	-18.391846619	-18.1915097231223	327607.085342732	258717.48879714	294416.858995463	455383.237314102	630203.64877859	658336.110432788	0.999956161913392	0.999944132392047	0.999950700089709	0.999969417929808	0.999976714558082	0.99997795240985	254	44561	233	174	99	51	33	14	0	0	0	0	0	0	44581	44640	44715	44763	44781	44800	1	1	1	1	1	1
C3_BRONCHUS_LUNG	50_60	UKBB	C3_COLORECTAL	-13.0335178668491	-13.0376283523404	-13.0234959820732	-13.0345268830197	-13.0101436485718	-12.9887648296593	1804.68576786837	1419.77919115846	1885.27588923942	2635.77086728635	2856.80420616155	4984.98652604904	0.994237693639347	0.992673243670619	0.994488253000159	0.996054283209149	0.996366374409925	0.997921052917405	379	55334	352	277	155	74	46	18	0	0	0	0	0	0	54831	54906	55028	55109	55137	55165	530	530	530	530	530	530
C3_BRONCHUS_LUNG	50_60	UKBB	C3_COLORECTAL_EXALLC	-13.0687585044833	-13.1044671291441	-13.1261678026018	-12.9842235920107	-13.1991624513892	-13.0687585044833	20498.3879252516	15861.9218929719	18382.661100128	31403.0323586477	39395.0465278056	52926.6099852994	0.999491308293549	0.999340820684844	0.999430269334501	0.999670098380164	0.999732671778138	0.999802984537711	379	44736	352	277	155	74	46	18	0	0	0	0	0	0	44760	44835	44957	45038	45066	45094	3	3	3	3	3	3
C3_BRONCHUS_LUNG	50_60	UKBB	C3_CORPUS_UTERI	-12.0059098935555	-12.0055552367835	-12.0053253709026	-12.0048954774647	-12.0045347101455	-12.0046496700116	1862.99328232437	1462.98405776591	1656.85460112656	2224.89832371713	2791.89024239101	4463.58842119657	0.994858132915473	0.993452464771797	0.994218696114836	0.9956948710078	0.996569276526171	0.997854122697093	155	31075	141	120	80	46	19	9	0	0	0	0	0	0	30826	30847	30887	30921	30948	30958	263	263	263	263	263	263
C3_BRONCHUS_LUNG	50_60	UKBB	C3_DIGESTIVE_ORGANS	2.25029970859418	-12.2051069673392	1.86491652003707	-12.2041885653484	-12.1816092188671	-12.1786911023233	0.712927736618327	827.20536062383	1.0033407966077	1562.03908881908	1704.31382758099	2709.57064127101	0.00159718431184965	0.988227937641525	0.0630686866585906	0.993766203012203	0.99429715642271	0.996413765068458	603	55159	564	378	192	94	56	23	3	1	1	0	0	0	54676	54862	55048	55146	55184	55217	519	521	521	522	522	522
C3_BRONCHUS_LUNG	50_60	UKBB	C3_DIGESTIVE_ORGANS_EXALLC	7.38776233166582	-11.4539390259448	6.23315755396234	-11.4400713899623	-11.1906185649435	-11.2738459376969	1.33243643033302	5063.7118315127	1.20095206043078	8619.1872165611	9506.33034761355	15221.9869793191	2.94708684035121e-08	0.9981952145738	2.10090709525441e-07	0.998940984407561	0.999060750111754	0.999409063560203	603	45206	564	378	192	94	56	23	3	1	1	0	0	0	45228	45414	45600	45698	45736	45769	14	16	16	17	17	17
C3_BRONCHUS_LUNG	50_60	UKBB	C3_FEMALE_GENITAL	2.46473477262471	-13.1701565249403	-13.1701274890133	-13.17001605253	-13.1699446318815	-13.169788869829	1.0096074402524	1946.17045040079	2304.54273365909	3108.77906543208	3542.82517932014	5680.51902746674	0.0146352896345484	0.994600583752423	0.995440230274323	0.996619855955974	0.997033985377446	0.998150175759643	298	30863	264	226	147	86	45	17	1	0	0	0	0	0	30639	30677	30756	30817	30858	30886	257	258	258	258	258	258
C3_BRONCHUS_LUNG	50_60	UKBB	C3_FEMALE_GENITAL_EXALLC	26.5482892339577	-8.51503304827717e-09	-8.51503304827717e-09	-8.5150340474779e-09	-8.51503304827717e-09	-8.51503304827717e-09	32454.9683457187	505029.820898711	713482.245766947	1008494.17701838	1333816.28801082	1886021.85972395	0.99934732742588	0.999999999999987	0.99999999999999	0.999999999999993	0.999999999999995	0.999999999999996	298	25159	264	226	147	86	45	17	1	0	0	0	0	0	25192	25230	25309	25370	25411	25439	0	1	1	1	1	1
C3_BRONCHUS_LUNG	50_60	UKBB	C3_HEAD_AND_NECK	-11.2297584291606	2.6228865594233	2.88805021608907	-11.1884821465409	-11.165980941173	-11.2721686007569	1294.24660567394	1.00411330772739	1.00339204171374	1533.15939204316	1753.7327033278	2995.08420908373	0.993077101065312	0.00899768690291762	0.00399841260520645	0.99417735822279	0.994919919330513	0.996997123475204	124	55581	109	82	59	36	18	7	2	2	1	0	0	0	55075	55102	55125	55148	55166	55177	519	519	520	521	521	521
C3_BRONCHUS_LUNG	50_60	UKBB	C3_HEAD_AND_NECK_EXALLC	-10.806576546608	7.55147717969313	8.01695628134735	-10.1799646029678	-10.5240821947555	-10.6846012682787	12040.3617594387	1.50458855270342	1.42919778267061	10344.2646368892	15027.2507248124	33626.3756266238	0.999283875385449	5.19506318754577e-07	2.03017584023779e-08	0.999214788526757	0.999441215018823	0.999746476446302	124	44253	109	82	59	36	18	7	2	2	1	0	0	0	44263	44290	44313	44336	44354	44365	3	3	4	5	5	5
C3_BRONCHUS_LUNG	50_60	UKBB	C3_KIDNEY_NOTRENALPELVIS	-11.0580338626256	-11.0448577081939	-11.030371624639	-10.9848328465696	-10.9400832481735	-10.9883910575249	1199.74175356635	896.613221892194	1284.03640751329	2217.24620823749	2372.14899462799	5128.32249513452	0.9926459927373	0.99017157191329	0.993145945921209	0.996047081896209	0.996320259564567	0.998290384258702	109	55614	106	84	46	16	10	2	0	0	0	0	0	0	55079	55101	55139	55169	55175	55183	538	538	538	538	538	538
C3_BRONCHUS_LUNG	50_60	UKBB	C3_LYMPHNODES_SECONDARY_NAS	3.5268874382117	-12.3200607110119	-12.3138804977242	2.1010081133252	-12.2545583257706	-12.2442228284543	0.419267955269947	908.173832394897	1095.26213072453	1.0038418838744	1340.85143022992	2182.62610450771	4.03033633196219e-17	0.989176428139936	0.991029683327224	0.0363520847354757	0.992707926807315	0.995524004275314	643	55214	554	393	244	168	112	56	7	1	1	1	0	0	54788	54949	55098	55174	55230	55286	508	514	514	514	515	515
C3_BRONCHUS_LUNG	50_60	UKBB	C3_LYMPHNODES_SECONDARY_NAS_EXALLC	4.4637634039785	-12.5752922649524	-12.5760007186907	3.04119651605422	-12.5427301882877	-12.5490587087816	0.442207376275791	1669.65304140323	2013.20326123684	1.0123274723308	2503.62456201527	4104.27689387611	5.85614710405184e-24	0.993990645699343	0.995015837821967	0.00266312796620713	0.996002751747646	0.997560426634365	643	45048	554	393	244	168	112	56	7	1	1	1	0	0	44973	45134	45283	45359	45415	45471	157	163	163	163	164	164
C3_BRONCHUS_LUNG	50_60	UKBB	C3_MALE_GENITAL	1.43982409748501	-13.1793681232111	-13.1794817508498	2.28139261926581	-13.1787459211226	-13.1782010902158	1.00730027606217	1177.629266461	1597.41281720002	1.00631230034864	2782.45706306619	5433.06094180951	0.152892411718689	0.991070708634965	0.993417114477926	0.023385209860768	0.996220937700606	0.998064687108898	455	24062	425	352	193	98	48	17	2	1	1	1	0	0	23828	23901	24060	24155	24205	24236	262	263	263	263	264	264
C3_BRONCHUS_LUNG	50_60	UKBB	C3_MALE_GENITAL_EXALLC	6.39217095006818	-13.2989643754615	-13.2778425300845	6.7149550939064	-13.2985759796662	-13.3398761473316	1.69055048683275	11253.1889226764	15840.4537682284	1.45598421184261	24795.5642540306	53335.2075691569	0.000156125618489866	0.999057064095094	0.999331194391908	3.9887111479208e-06	0.999572071527091	0.99980043799218	455	20389	425	352	193	98	48	17	2	1	1	1	0	0	20415	20488	20647	20742	20792	20823	2	3	3	3	4	4
C3_BRONCHUS_LUNG	50_60	UKBB	C3_MELANOMA	2.57685426745806	-13.1521709064204	-13.1495401265093	2.09148943299475	-13.1289981136576	-13.1360497187126	0.713399495474978	1367.29049308392	1622.95051507235	1.00377262090516	1965.34633062433	3352.91890439908	0.000303753748565995	0.99232514792401	0.993535415799351	0.0371939550685494	0.994669974030121	0.996874059663559	435	55290	363	312	232	161	113	49	3	1	1	1	0	0	54826	54877	54957	55028	55076	55140	533	535	535	535	536	536
C3_BRONCHUS_LUNG	50_60	UKBB	C3_MELANOMA_EXALLC	7.39911809770808	-11.5868997012335	-11.430034374453	6.93508108002153	-1.8468664128583	-1.91513377721074	1.22670087293449	7492.66976023891	7981.12513409142	1.41784849022395	76.8865223779489	125.208002436476	1.62222120097654e-09	0.99876612676253	0.998857323411659	1.00186953926396e-06	0.980836114637141	0.987796338395967	435	44391	363	312	232	161	113	49	3	1	1	1	0	0	44455	44506	44586	44657	44705	44769	5	7	7	7	8	8
C3_BRONCHUS_LUNG	50_60	UKBB	C3_NONHODGKIN	-11.1750584615289	2.42274981208099	-11.1850756729559	-11.2044919251378	-11.1907305486365	-11.1971609795717	1126.52680872912	1.00339225280214	1064.24904035259	1326.59200748649	1585.98918730278	2120.76238248983	0.992085176926725	0.0157542704892968	0.991614523892237	0.993261089483544	0.99437017786111	0.99578736380998	164	55544	139	105	73	51	25	12	1	1	0	0	0	0	55037	55071	55103	55125	55151	55164	531	531	532	532	532	532
C3_BRONCHUS_LUNG	50_60	UKBB	C3_NONHODGKIN_EXALLC	-12.0681201715883	6.15486928845614	-12.1915766421016	-12.180005994937	-12.2070620857974	-12.3372384629173	11169.0606032528	1.16269787177711	11189.4684039495	15170.602904782	17567.3195704055	21979.2291617045	0.999137889458095	1.19924932341846e-07	0.99913065853544	0.999359403330851	0.999445571332145	0.999552136633038	164	44309	139	105	73	51	25	12	1	1	0	0	0	0	44329	44363	44395	44417	44443	44456	4	4	5	5	5	5
C3_BRONCHUS_LUNG	50_60	UKBB	C3_OVARY	3.45073433710174	-12.2454321038076	-12.2634141215448	-12.2523468578313	-12.2232267875742	-12.2237690371228	1.01011449994398	2072.34171722075	2673.48940534964	3377.37763490522	3694.00417087488	6119.94913687254	0.000635059343988055	0.995285341081777	0.996340081072601	0.997105465243987	0.997359855135865	0.998406334777228	108	31084	93	80	47	30	18	5	1	0	0	0	0	0	30836	30849	30882	30899	30911	30924	262	263	263	263	263	263
C3_BRONCHUS_LUNG	50_60	UKBB	C3_OVARY_EXALLC	29.058333258446	-7.5325897802945e-08	-7.5325897802945e-08	-7.5325897802945e-08	-7.5325897802945e-08	NA	78855.988816851	2283762.64456148	2042963.80456185	4565482.71991736	4565482.71991736	0	0.999705980543866	0.999999999999974	0.999999999999971	0.999999999999987	0.999999999999987	NA	108	24956	93	80	47	30	18	5	1	0	0	0	0	0	24970	24983	25016	25033	25045	25058	0	1	1	1	1	1
C3_BRONCHUS_LUNG	50_60	UKBB	C3_PROSTATE	1.47950366107981	-13.176429797915	-13.1765533492187	2.4488433853759	-13.1758437793866	-13.174823190411	1.00731292884068	1206.44496599443	1681.0089804033	1.00666281914193	3095.65797309096	7068.60232296997	0.141897163298349	0.991285917557502	0.993745862785072	0.0149893952319686	0.996604027099321	0.998512862734626	429	24135	411	336	176	84	37	10	2	1	1	1	0	0	23888	23963	24123	24215	24262	24289	263	264	264	264	265	265
C3_BRONCHUS_LUNG	50_60	UKBB	C3_PROSTATE_EXALLC	6.38962246920399	-13.5869165730564	-13.6451743616122	6.79214432121738	-13.54467634897	-13.5544442872685	1.68834238024653	13071.9963123107	19676.8736191578	1.4545686676805	29467.9393182332	59377.817852048	0.000153984632980508	0.999170686041243	0.999446697006307	3.01897401753784e-06	0.999633259467428	0.999817863267389	429	20370	411	336	176	84	37	10	2	1	1	1	0	0	20384	20459	20619	20711	20758	20785	2	3	3	3	4	4
C3_BRONCHUS_LUNG	50_60	UKBB	C3_RECTUM	-12.0502027926463	-12.0544175957738	-12.0562960228452	-12.0700083247308	-12.0349284650286	-11.9946289479627	1727.67938941933	1349.10551022135	1790.68588591164	2583.02807116234	2967.26987451665	4842.16495719886	0.994434967004318	0.992870901764394	0.994628058523743	0.996271647857218	0.996763874641835	0.998023545346497	145	55579	136	110	63	29	14	6	0	0	0	0	0	0	55050	55076	55123	55157	55172	55180	538	538	538	538	538	538
C3_BRONCHUS_LUNG	50_60	UKBB	C3_SECONDARY_NAS	5.0415053516872	-11.0664521724542	-11.0560191544308	-11.0243976751085	-11.0047724511327	-10.9807647293407	0.293581267091839	875.509487781319	1254.92159194605	1636.35163160753	2543.12538263726	5339.03140058028	4.27116765432724e-66	0.989914996537866	0.992970626270377	0.994624547691946	0.996547354412395	0.998358995141773	370	55506	342	149	61	34	14	4	13	0	0	0	0	0	55006	55199	55287	55314	55334	55344	515	528	528	528	528	528
C3_BRONCHUS_LUNG	50_60	UKBB	C3_SECONDARY_NAS_EXALLC	5.52291051640652	-11.5949632690104	-11.4657415614461	-11.1404272363507	-11.4386526894932	-11.9189617675943	0.307964976115059	1462.73075008743	2006.12083552888	2262.0082336072	4054.32143662298	11334.0827111343	6.45054033201958e-72	0.99367529171846	0.995439811898503	0.996070421483589	0.997748892777278	0.999160941907277	370	44909	342	149	61	34	14	4	13	0	0	0	0	0	44720	44913	45001	45028	45048	45058	204	217	217	217	217	217
C3_BRONCHUS_LUNG	50_60	UKBB	C3_SECONDARY_RESPIRATORY_DIGESTIVE	4.67781223224408	-11.9900629087106	-11.9999234655107	-11.9954859945887	-11.9755756189221	-11.9369726115934	0.293211184681972	1219.83381548606	1856.21088617716	2964.30099606437	3166.74145404484	6255.25401041582	2.68375270946261e-57	0.992157512021564	0.994841918531833	0.996771249962233	0.996982669959935	0.998477388711482	529	55392	492	206	78	33	14	7	13	0	0	0	0	0	54911	55197	55325	55370	55389	55396	505	518	518	518	518	518
C3_BRONCHUS_LUNG	50_60	UKBB	C3_SECONDARY_RESPIRATORY_DIGESTIVE_EXALLC	5.37327678621494	-11.5596966925963	-11.517854954412	-11.5880269073151	-11.459614911366	-11.5076714662504	0.314182293343702	1382.14942690771	2050.77091773169	3373.82714737458	3342.73059888212	7573.26547915349	1.4237378018152e-65	0.993326918339647	0.995518821605636	0.997259524813631	0.997264681783332	0.99878760491288	529	45117	492	206	78	33	14	7	13	0	0	0	0	0	44975	45261	45389	45434	45453	45460	166	179	179	179	179	179
C3_BRONCHUS_LUNG	50_60	UKBB	C3_SECONDARY_WITHOUT_SITESPEC	6.30877718506666	-10.1714816708453	3.8627347579278	-10.1303567659859	-10.1323167189223	-10.1791570778595	0.277467516395075	871.790203077501	1.00535437548689	1362.38167641394	1403.09414676748	1975.59965233258	1.93005515963082e-114	0.990691012546647	0.0001219551074372	0.994067168609844	0.994238199318999	0.995888966507337	138	55616	107	54	29	21	13	8	16	1	1	0	0	0	55125	55178	55203	55211	55219	55224	506	521	521	522	522	522
C3_BRONCHUS_LUNG	50_60	UKBB	C3_SECONDARY_WITHOUT_SITESPEC_EXALLC	14.7470787453007	-0.0308018755493888	5.00451896497144	-0.0857019569473592	-0.0299731088187665	-0.0407087413543984	5.45591979064749	72.686189466552	14.7241892744397	197.367786476059	118.365678915718	204.32633774762	0.00687270707293727	0.999661884322325	0.733943752387644	0.999653538871004	0.999797955955398	0.999841034316185	138	44302	107	54	29	21	13	8	16	1	1	0	0	0	44297	44350	44375	44383	44391	44396	20	35	35	36	36	36
C3_BRONCHUS_LUNG	50_60	UKBB	C3_SKIN	1.91187320939027	-13.574398524779	-13.569120938674	1.85815735118594	-13.5585513421332	1.79941221759183	0.508354115394167	854.827650240644	1021.3381680414	0.58327689513583	1344.93287815481	1.00265082947347	0.000169297493149257	0.987330372586245	0.989399912828863	0.00144393860615482	0.99195649409854	0.0727087013521746	1646	54021	1388	1227	867	575	358	166	6	2	4	4	1	1	53773	53934	54294	54586	54803	54995	500	504	502	502	505	505
C3_BRONCHUS_LUNG	50_60	UKBB	C3_SKIN_EXALLC	6.45483751289546	-13.2523254868444	-13.2543824208519	6.28922075772976	-13.2346491937929	6.19316213128666	0.947384853290853	6724.29981312654	7905.54869909928	0.926317610230925	10605.3608506712	1.22309136335172	9.53707291527939e-12	0.998427521176987	0.998662273480999	1.12533488137367e-11	0.999004303609536	4.11559484009499e-07	1646	46367	1388	1227	867	575	358	166	6	2	4	4	1	1	46611	46772	47132	47424	47641	47833	8	12	10	10	13	13
C3_BRONCHUS_LUNG	50_60	UKBB	C3_UNCERTAIN_SECONDARY	4.47650005069917	-12.4253363210632	1.61587811988332	2.09494509874116	-12.3695938179157	-12.3764022905249	0.240058109493366	879.56131223649	1.00426733709014	1.00442316672557	1410.07863198811	2323.5812846216	1.32152106939605e-77	0.988728865016941	0.107613734416578	0.0370040287566701	0.993000829083354	0.995750140665205	1019	54927	891	552	312	200	133	65	23	2	2	1	0	0	54567	54906	55146	55258	55325	55393	465	486	486	487	488	488
C3_BRONCHUS_LUNG	50_60	UKBB	C3_UNCERTAIN_SECONDARY_EXALLC	4.58214519194736	-13.3777678506757	1.73480538666806	2.22657671806338	-13.3137905279836	-13.3262468670985	0.246558190899137	1509.52816198521	1.00575037663344	1.00603064725102	2436.68619717422	4033.13916932049	4.29482288119697e-77	0.992929065533917	0.0845479039112935	0.0268818264590649	0.995640466521894	0.997363644834755	1019	45832	891	552	312	200	133	65	23	2	2	1	0	0	45649	45988	46228	46340	46407	46475	288	309	309	310	311	311
C3_BRONCHUS_LUNG	50_60	UKBB	C3_URINARY_TRACT	-11.2247071938331	2.51870404820316	-11.1879184517334	-11.1391907911185	-11.1021887343609	-11.1511809798803	1272.81926101473	1.00330783913243	1327.92153171918	2323.74761835732	2572.37859086366	5585.13146119396	0.992963726462185	0.0120594456249406	0.993277794221069	0.996175249737379	0.996556402112413	0.998406957958095	116	55608	111	86	50	17	11	2	1	1	0	0	0	0	55076	55101	55137	55170	55176	55185	536	536	537	537	537	537
C3_BRONCHUS_LUNG	50_60	UKBB	CARDIAC_ARRHYTM	1.90542313690375	1.38786082844805	-13.6055161796505	-13.5965558992174	-13.5846313967908	-13.5669395468646	0.587931706061655	0.586495968283818	1252.53901054096	1558.83472877843	1703.33636041873	3048.32718940078	0.00119156336644825	0.01796394806809	0.99133326967321	0.993040734672713	0.993636692666456	0.99644893241674	1421	44513	1230	998	698	467	278	106	6	3	0	0	0	0	44400	44632	44932	45163	45352	45524	298	301	304	304	304	304
C3_BRONCHUS_LUNG	50_60	UKBB	CD2_BENIGN	1.52941439701616	0.157754442933378	0.390873650758727	-0.350464808180797	-14.4520029264936	-14.4457067690884	0.421403420867797	0.585199064998901	0.585065528482716	1.00462368901646	1150.484472975	1752.52661445369	0.000284151733801868	0.787488017934243	0.504079175618957	0.72720055317209	0.989977503366312	0.993423280543903	4576	50123	3536	3244	2718	1927	1370	652	13	7	4	1	0	0	50704	50996	51522	52313	52870	53588	446	452	455	458	459	459
C3_BRONCHUS_LUNG	50_60	UKBB	CD2_BENIGN_ASCENDING_COLON	-11.5380742260874	1.89432766068955	-11.5162286390855	-11.4974523703604	-11.5133908638486	-11.4565198727909	1077.41984046682	1.00320307115251	1135.69819975652	1558.53255710245	1884.7994777717	4178.34348863614	0.991455628547324	0.0589884556904871	0.991909414344699	0.994113978250657	0.995126112994575	0.99781229836695	220	55632	202	169	97	50	29	6	1	1	0	0	0	0	55111	55144	55216	55263	55284	55307	538	538	539	539	539	539
C3_BRONCHUS_LUNG	50_60	UKBB	CD2_BENIGN_ASCENDING_COLON_EXALLC	-0.102662952637391	22.5391347288932	-0.0260208121400998	0.162325713281627	-0.198064136929939	0.383829924804675	92470.9251480545	2483.57371566794	87520.6641588955	139190.147129897	161110.05863758	500367.432944263	0.99999911417362	0.992759071073234	0.999999762780545	0.999999069494622	0.999999019103349	0.999999387945836	220	44225	202	169	97	50	29	6	1	1	0	0	0	0	44240	44273	44345	44392	44413	44436	2	2	3	3	3	3
C3_BRONCHUS_LUNG	50_60	UKBB	CD2_BENIGN_BREAST	-13.0118004515558	-13.0119879050878	-13.010989832799	-13.0104980323889	-13.0080240687453	-13.006242870448	3808.7169736499	2425.75215700931	2731.52534215899	2868.76775186602	2317.99296505187	5018.94701494519	0.997274175380996	0.995720084413083	0.996199475621931	0.996381428954747	0.995522485506827	0.997932341438454	145	31005	97	97	88	89	79	27	0	0	0	0	0	0	30789	30789	30798	30797	30807	30859	264	264	264	264	264	264
C3_BRONCHUS_LUNG	50_60	UKBB	CD2_BENIGN_BREAST_EXALLC	-14.0045834469922	-14.0045834469922	-14.0045834469922	-14.0045834469922	-14.0045834469922	-14.0045834469922	53606.4890457319	48935.8054667045	48935.8054667045	59933.8767685915	34602.8398955574	97871.6109180828	0.999791554325145	0.999771659204263	0.999771659204263	0.999813560520133	0.999677077354301	0.999885829600945	145	24714	97	97	88	89	79	27	0	0	0	0	0	0	24761	24761	24770	24769	24779	24831	1	1	1	1	1	1
C3_BRONCHUS_LUNG	50_60	UKBB	CD2_BENIGN_CAECUM	-12.0553414006198	-12.0587625231533	-12.0380461157896	-12.0539195287696	-12.0635183016427	-12.0717805876285	1359.1469952661	1056.63788720277	1391.36227604784	1845.01575080285	2246.51763442693	4473.35488585814	0.992923028420992	0.990894428729735	0.993096800544524	0.994787270587298	0.995715480441334	0.997846833996527	212	55608	199	165	106	57	28	8	0	0	0	0	0	0	55081	55115	55174	55223	55252	55272	540	540	540	540	540	540
C3_BRONCHUS_LUNG	50_60	UKBB	CD2_BENIGN_COLON	-13.040180512137	0.844453720389294	0.612193861764277	-13.0474596919868	-13.0392956932427	-13.0287846155367	993.902512567412	0.712515620636457	1.00386124394755	1350.02059607572	1530.04499757349	2663.30564225877	0.989531910754255	0.23594936095833	0.541968381689634	0.992288854988802	0.993200378550103	0.996096796228274	1245	54837	1131	957	685	296	173	60	3	3	1	0	0	0	54442	54616	54888	55277	55400	55513	506	506	508	509	509	509
C3_BRONCHUS_LUNG	50_60	UKBB	CD2_BENIGN_COLON_EXALLC	-12.9056884442174	5.33665950476976	4.95497741999194	-12.7536200582192	-12.5142176542982	-12.5379539515177	9126.19167494931	1.10291294166254	1.30751181212401	10765.8153840892	10780.7595453869	19158.5553608921	0.998871682023467	1.30694327797824e-06	0.000150875819284754	0.999054793919861	0.999073822324622	0.999477839587617	1245	44129	1131	957	685	296	173	60	3	3	1	0	0	0	44232	44406	44678	45067	45190	45303	8	8	10	11	11	11
C3_BRONCHUS_LUNG	50_60	UKBB	CD2_BENIGN_COLORECANI	0.537166244397937	0.593490106671194	0.345754468345554	-13.0362695012631	-13.0342268862759	-13.0181322704179	1.00501017437942	0.712696955337766	1.00389826509857	1199.84781462607	1361.94835549006	2316.6851367139	0.59300369750284	0.404992294964745	0.73053657115118	0.991331206008333	0.992364138037025	0.995516476572159	1567	54647	1427	1227	895	371	216	75	4	3	1	0	0	0	54282	54482	54814	55338	55493	55634	501	502	504	505	505	505
C3_BRONCHUS_LUNG	50_60	UKBB	CD2_BENIGN_COLORECANI_EXALLC	5.17126084743801	5.0038712862798	4.76792807647163	-12.4027329030599	-12.144066349959	-12.0357983498743	1.33290674847312	1.11407570203733	1.30633680518001	8181.75139361874	8134.31870811217	13253.6635607198	0.000104591010311302	7.07232202491574e-06	0.000262397643940621	0.998790485700561	0.998808805040198	0.999275432312251	1567	44073	1427	1227	895	371	216	75	4	3	1	0	0	0	44201	44401	44733	45257	45412	45553	8	9	11	12	12	12
C3_BRONCHUS_LUNG	50_60	UKBB	CD2_BENIGN_DESCENDING_COLON	-12.03083969996	-12.0318074784907	-12.0483150029689	-12.0811060748302	-12.0747411723285	-12.0539918099744	1594.17599720038	1203.47140568157	1468.87484815349	2080.18655994348	2288.01344701069	5354.09036429008	0.99397862585452	0.992023214294829	0.993455496400634	0.995366149357818	0.995789270884959	0.998203675100326	174	55620	155	131	95	45	27	8	0	0	0	0	0	0	55102	55126	55162	55212	55230	55249	537	537	537	537	537	537
C3_BRONCHUS_LUNG	50_60	UKBB	CD2_BENIGN_DESCENDING_COLON_EXALLC	-18.1924414619721	-18.3618750052918	-19.0438531246021	-17.9811890399703	-18.6508188847362	-19.4995433713222	346461.626339823	213790.993441714	530318.56850777	539936.747679286	533624.993171683	1998066.63805589	0.99995810367713	0.999931472059135	0.999971347794919	0.999973428529955	0.999972112999537	0.999992213280427	174	44158	155	131	95	45	27	8	0	0	0	0	0	0	44174	44198	44234	44284	44302	44321	3	3	3	3	3	3
C3_BRONCHUS_LUNG	50_60	UKBB	CD2_BENIGN_ENDOCRINE_OTH	3.04591277449054	-11.1742506770681	-11.1605071722195	-11.1711523837713	-11.1613885802805	-11.1787290688143	1.00422645595143	941.046139552864	1233.58767037497	1545.89153965311	1435.42417101488	2329.12836053601	0.00242060556997113	0.990525913443497	0.992781481932769	0.994234257572511	0.99379597329723	0.996170541202854	128	55621	109	92	56	37	29	13	1	0	0	0	0	0	55100	55117	55153	55172	55180	55196	539	540	540	540	540	540
C3_BRONCHUS_LUNG	50_60	UKBB	CD2_BENIGN_ENDOCRINE_OTH_EXALLC	25.3861852747683	-0.000436761656742714	-0.0177856613171855	-0.0124678681975895	-0.0469947809992756	0.109173866511428	6473.54590259297	274329.020568644	364962.183580958	0	416444.138077257	0	0.996871082142946	0.999999998729681	0.999999961116781	0	0.999999909960528	0	128	44066	109	92	56	37	29	13	1	0	0	0	0	0	44082	44099	44135	44154	44162	44178	2	3	3	3	3	3
C3_BRONCHUS_LUNG	50_60	UKBB	CD2_BENIGN_EXALLC	4.66078596427238	3.2844124046024	3.4891963286347	2.80857764847198	-13.1484518580897	-13.174467794625	0.620399547440943	0.726930085423573	0.725305033937381	1.09290738831441	2906.66291419842	4257.91595317262	5.79841949314246e-14	6.23688188897294e-06	1.50432295747188e-06	0.0101750728286327	0.996390736983537	0.997531259941857	4576	41206	3536	3244	2718	1927	1370	652	13	7	4	1	0	0	42212	42504	43030	43821	44378	45096	21	27	30	33	34	34
C3_BRONCHUS_LUNG	50_60	UKBB	CD2_BENIGN_HEAMANGIOMA_LYMPHANGIOMA	-11.5235149735738	2.10579318283674	-11.5121225102253	-11.4996955617766	-11.5149132569967	-11.5339798678998	1226.68514315251	1.00347834840713	1142.80378546663	1354.66084089169	1361.04910979362	2531.39744161104	0.992504760080189	0.0358615390867488	0.991962583969353	0.993226851278484	0.993249720499716	0.996364556403653	189	55537	158	135	95	66	45	19	1	1	0	0	0	0	55027	55050	55090	55119	55140	55166	540	540	541	541	541	541
C3_BRONCHUS_LUNG	50_60	UKBB	CD2_BENIGN_HEAMANGIOMA_LYMPHANGIOMA_EXALLC	-0.0271675080484172	24.8842008237606	1.08757615493436	-0.00562171474181329	-0.43821088549479	0.868234337539911	301092.24797351	6877.10614162582	281602.568620125	318423.371014462	395280.067704939	544166.578944986	0.999999928006997	0.997112931528115	0.999996918493226	0.999999985913473	0.999999115458308	0.999998726950901	189	44014	158	135	95	66	45	19	1	1	0	0	0	0	44043	44066	44106	44135	44156	44182	1	1	2	2	2	2
C3_BRONCHUS_LUNG	50_60	UKBB	CD2_BENIGN_HEMANGIOMA	-11.5267674477585	2.11720015297738	-11.5144872618552	-11.5037063190636	-11.5174864997971	-11.535673991316	1235.87890608656	1.00349117900315	1148.08396145483	1371.41068127711	1368.5972560016	2533.59914766891	0.992558416201418	0.0348726271546211	0.991997904418841	0.993307240382429	0.99328544891636	0.996367182084187	185	55539	155	133	94	65	44	19	1	1	0	0	0	0	55028	55050	55089	55118	55139	55164	540	540	541	541	541	541
C3_BRONCHUS_LUNG	50_60	UKBB	CD2_BENIGN_HEMANGIOMA_EXALLC	-0.106512196917927	25.1391946968326	1.08744937770185	-0.00553647405124459	-0.434773697343437	0.86705940423376	355870.199493932	7812.00257057586	319915.533709367	361707.606501959	448259.988401526	618526.296560566	0.999999761192599	0.997432394508428	0.999997287849517	0.999999987787188	0.999999226120489	0.999998881513501	185	44014	155	133	94	65	44	19	1	1	0	0	0	0	44042	44064	44103	44132	44153	44178	1	1	2	2	2	2
C3_BRONCHUS_LUNG	50_60	UKBB	CD2_BENIGN_LEIOMYOMA_UTERI	1.46342510285096	-14.5431425886474	-14.5419985382953	0.735927013765854	-14.5327516171233	-14.5260358451325	1.01490094015045	2026.38084544338	1941.77580013461	1.01111459574117	1958.40421082098	2944.21426557564	0.149319622817596	0.994273707556182	0.994024682118967	0.466713130079619	0.994079183624602	0.996063447947643	1155	29414	708	732	766	699	551	281	2	1	1	1	0	0	29605	29581	29547	29614	29762	30032	254	255	255	255	256	256
C3_BRONCHUS_LUNG	50_60	UKBB	CD2_BENIGN_LEIOMYOMA_UTERI_EXALLC	5.74514210205196	-14.3963378059135	-14.3923328373561	5.04507019681537	-14.3605298351457	-14.3662970818428	1.50886794797707	16434.7222026394	15298.8798394819	1.45661252143135	15715.9796819729	21210.2304890015	0.000140330836576442	0.999301076461359	0.999249394818997	0.00053307044097463	0.99927093037292	0.999459569957668	1155	23560	708	732	766	699	551	281	2	1	1	1	0	0	24003	23979	23945	24012	24160	24430	2	3	3	3	4	4
C3_BRONCHUS_LUNG	50_60	UKBB	CD2_BENIGN_LIPOMATOUS	-13.0569578664504	-13.0541537580337	1.19568762169033	-13.0732488806782	-13.0655683036441	-13.0813110910111	1570.14087335941	1128.43734520453	1.00417761847629	1424.4032204815	1445.43190660736	2228.54591028372	0.99336503800401	0.990770001125633	0.233766164340314	0.992677075670257	0.99278784893456	0.995316535248788	571	54898	444	396	328	272	180	80	1	1	1	0	0	0	54491	54539	54607	54663	54755	54855	533	533	533	534	534	534
C3_BRONCHUS_LUNG	50_60	UKBB	CD2_BENIGN_LIPOMATOUS_EXALLC	-0.181883923745934	-0.306783029281539	35.5289767408607	-0.268791968295073	-0.401402113613257	-0.781175625795995	68111531.6716924	54324185.0947702	2583875.07098282	59401575.6056331	68891600.324546	98523716.7145474	0.999999997869342	0.999999995494135	0.999989028872827	0.999999996389574	0.999999995351065	0.999999993673727	571	43599	444	396	328	272	180	80	1	1	1	0	0	0	43725	43773	43841	43897	43989	44089	0	0	0	1	1	1
C3_BRONCHUS_LUNG	50_60	UKBB	CD2_BENIGN_LIPO_SKIN_LIMBS	-12.1492663924045	-12.1638087795634	2.50763716545255	-12.1851639811485	-12.2041580488036	-12.1866907744516	2047.55833213319	1500.83055217463	1.00433974702573	1715.55029445745	1891.97932203482	3309.08713227124	0.995265748942601	0.993533441225953	0.0125319022157116	0.99433285488881	0.994853304344062	0.997061561074858	141	55466	107	97	88	79	48	16	1	1	1	0	0	0	54960	54970	54979	54988	55019	55051	539	539	539	540	540	540
C3_BRONCHUS_LUNG	50_60	UKBB	CD2_BENIGN_LIPO_SKIN_LIMBS_EXALLC	-0.198846586671076	-0.071084993077574	25.2506136326495	-0.0810335797431114	-0.494364288585028	-0.68500210727795	613421.273918191	300610.873247573	8260.44176762382	408987.733640854	410598.716991424	957962.623440119	0.99999974135781	0.999999811325459	0.997561021073805	0.999999841913493	0.999999039340317	0.999999429463538	141	43926	107	97	88	79	48	16	1	1	1	0	0	0	43959	43969	43978	43987	44018	44050	0	0	0	1	1	1
C3_BRONCHUS_LUNG	50_60	UKBB	CD2_BENIGN_LIPO_SKIN_TRUNK	-12.0127816662701	-12.0121798579938	-12.0269634685816	-12.0301553316839	-12.0449775389313	-12.0887227833716	1722.64782076043	1184.37819609232	1304.83598260643	1413.44348715626	1310.84610020451	2083.42182131672	0.99443604477609	0.991907847872539	0.992645824672308	0.993209095799172	0.992668577665755	0.995370428087083	190	55431	141	126	104	96	76	32	0	0	0	0	0	0	54940	54955	54977	54985	55005	55049	540	540	540	540	540	540
C3_BRONCHUS_LUNG	50_60	UKBB	CD2_BENIGN_MELANOCYTIC	-12.9795817302586	-12.9773816585901	-12.9798257158015	-12.9757000661985	-12.982128799744	-12.9653724964554	1803.95909053824	1294.57791198601	1425.12785407145	1653.33635846384	1653.52160237001	2232.31190856118	0.994259227624098	0.992001810818809	0.992733101573328	0.993738113593981	0.993735713095107	0.995365875019836	447	55156	330	310	255	198	139	79	0	0	0	0	0	0	54740	54760	54815	54872	54931	54991	533	533	533	533	533	533
C3_BRONCHUS_LUNG	50_60	UKBB	CD2_BENIGN_MELANOCYTIC_EXALLC	-18.040450827099	-18.4519751257425	-18.0974881369915	-18.3372926865664	-18.1334706476477	-19.0204707329556	140215.170363172	117020.060843204	124942.770045672	140858.813821992	254421.980433319	367020.950926604	0.999897342084256	0.999874187845212	0.999884429436629	0.999896129732438	0.999943132208048	0.999958650480601	447	43869	330	310	255	198	139	79	0	0	0	0	0	0	43985	44005	44060	44117	44176	44236	1	1	1	1	1	1
C3_BRONCHUS_LUNG	50_60	UKBB	CD2_BENIGN_MELANOCYTIC_FACE	-11.963145521053	-11.9698603368383	-11.9635073180504	-11.9765554799344	-11.9771613365331	-11.9354356052761	2341.20791085236	1647.97329786341	1729.58019990589	1901.21261425602	1791.66657414185	2228.66199038976	0.995922973125172	0.994204710237312	0.994481076005633	0.994973815428708	0.994666239201732	0.995727008260648	103	55495	70	69	61	51	40	25	0	0	0	0	0	0	54988	54989	54997	55007	55018	55033	540	540	540	540	540	540
C3_BRONCHUS_LUNG	50_60	UKBB	CD2_BENIGN_MELANOCYTIC_TRUNK	-11.9905996214775	-11.9840258625628	-11.9895727101845	-11.9785256368774	-11.9864303758673	-11.9858061653336	1653.98558171968	1162.40265653241	1334.58179275823	1548.12435510812	1640.68475600449	2299.30837941638	0.994215771516777	0.991774193071135	0.992832086927909	0.993826474422704	0.994170907832528	0.995840816106664	189	55571	144	137	110	84	51	29	0	0	0	0	0	0	55077	55084	55111	55137	55170	55192	539	539	539	539	539	539
C3_BRONCHUS_LUNG	50_60	UKBB	CD2_BENIGN_MELANOCYTIC_TRUNK_EXALLC	-17.9378830300624	-18.5578477983862	-17.3638365577902	-18.1152485517478	-17.3638365577902	-19.0011752713444	188871.951058234	177229.315675963	190173.986389893	206386.791995258	425241.961115218	482113.955869621	0.999924221887784	0.999916452759768	0.999927149147212	0.999929967044033	0.999967420108153	0.99996855360813	189	44082	144	137	110	84	51	29	0	0	0	0	0	0	44126	44133	44160	44186	44219	44241	1	1	1	1	1	1
C3_BRONCHUS_LUNG	50_60	UKBB	CD2_BENIGN_OTHER_NOS	-12.00214045982	-11.9955452862101	-12.0029665456309	-11.9784283787471	-11.9643655449428	-11.9659801437837	2103.89754510579	1554.4617914401	1870.46378584292	2394.31123363566	2340.78565074277	4009.41139607384	0.995448318930569	0.993842907272814	0.994879924415196	0.996008303739411	0.995921821812433	0.997618738589006	102	55626	88	75	53	33	22	13	0	0	0	0	0	0	55100	55113	55135	55155	55166	55175	540	540	540	540	540	540
C3_BRONCHUS_LUNG	50_60	UKBB	CD2_BENIGN_OVARY	3.26168622160257	-12.1978832663283	-12.2016349651989	-12.1972274710492	-12.1963104032487	-12.1954991070842	1.01111758471156	1638.0336100176	1869.81156533328	2134.10938463337	2171.82663759353	3410.09503621471	0.00125611072295532	0.99405847796721	0.994793364614313	0.995439818328523	0.995519349263947	0.997146537089629	155	31062	119	111	88	66	46	20	1	0	0	0	0	0	30834	30842	30865	30887	30907	30933	263	264	264	264	264	264
C3_BRONCHUS_LUNG	50_60	UKBB	CD2_BENIGN_OVARY_EXALLC	28.3558002887536	1.48568198861046e-08	1.48568198861046e-08	1.48568198861046e-08	1.48568298781117e-08	1.48568298781117e-08	32493.8492397437	924791.155011545	1330576.78088647	1173558.39173545	1380775.37101	2226053.96724976	0.99930372507667	0.999999999999987	0.999999999999991	0.99999999999999	0.999999999999991	0.999999999999995	155	24755	119	111	88	66	46	20	1	0	0	0	0	0	24790	24798	24821	24843	24863	24889	0	1	1	1	1	1
C3_BRONCHUS_LUNG	50_60	UKBB	CD2_BENIGN_RECTUM	-13.0432570827424	-13.0415550161626	-13.0486012472714	-13.0717664262789	-13.0903222146126	-13.0326198335174	1600.06956461071	1147.64345232686	1428.64417687132	2303.85654862429	2793.29927807965	4804.0835341051	0.993495971411049	0.99093321935192	0.992712578197584	0.995472936602736	0.996260863329965	0.997835484474055	447	55455	422	377	272	100	51	14	0	0	0	0	0	0	54945	54990	55095	55267	55316	55353	535	535	535	535	535	535
C3_BRONCHUS_LUNG	50_60	UKBB	CD2_BENIGN_RECTUM_ANAL	-13.0420330840097	-13.0408375060983	-13.0481083862854	-13.0706208978567	-13.0907214557978	-13.0383160790651	1588.51068308434	1141.5084641884	1418.79651980736	2252.58601808042	2694.5161961636	4489.21069694848	0.993449260339794	0.990884993931826	0.992662275857616	0.995370304170541	0.996123666480057	0.997682653549798	457	55448	428	381	277	104	55	17	0	0	0	0	0	0	54942	54989	55093	55266	55315	55353	535	535	535	535	535	535
C3_BRONCHUS_LUNG	50_60	UKBB	CD2_BENIGN_SIGMOID_COLON	-12.0505219468691	0.811852198695209	1.21376661449291	-12.0681518965756	-12.0599147589016	-12.022950517813	873.905320324553	1.00463902325347	1.00429657733593	1217.79736146294	1392.09339584745	2398.24388174827	0.98899809797185	0.41903106725163	0.226826595051437	0.992093237527877	0.993087892335339	0.996000037158743	627	55346	569	490	379	132	82	25	2	2	1	0	0	0	54883	54962	55073	55320	55370	55427	519	519	520	521	521	521
C3_BRONCHUS_LUNG	50_60	UKBB	CD2_BENIGN_SIGMOID_COLON_EXALLC	-11.5320384437093	5.21983244736795	5.74626199098126	-11.6660693747907	-11.5842605510056	-11.5305866642121	7264.40839585497	1.37254990620919	1.31780592546748	8703.42765595641	10279.9571435763	17409.5660684632	0.998733381844356	0.000142943776625404	1.29779420415507e-05	0.998930516318391	0.999100881398951	0.999471550504615	627	44103	569	490	379	132	82	25	2	2	1	0	0	0	44152	44231	44342	44589	44639	44696	7	7	8	9	9	9
C3_BRONCHUS_LUNG	50_60	UKBB	CD2_BENIGN_SKIN	-12.990848025137	-12.9794274247897	-12.9578162371177	-12.9764230589813	-12.9820887406712	-12.9539821825043	2194.84493590076	1596.08031135973	1811.57840150151	2044.37745724628	1916.85624111443	2829.15358737614	0.995277508500711	0.993511623108432	0.994292958367274	0.994935564343351	0.994596293260583	0.996346700187741	280	55223	214	198	155	121	91	47	0	0	0	0	0	0	54757	54773	54816	54850	54880	54924	532	532	532	532	532	532
C3_BRONCHUS_LUNG	50_60	UKBB	CD2_BENIGN_TRANSVERSE_COLON	-13.0515839784962	-13.0501119037468	-13.0468634019202	-13.0437690128629	-13.0411782379898	-13.0454391795255	1919.24393938542	1480.12010274737	1869.16010690206	2669.07271208671	2969.76162359911	5000.92482537018	0.994574125324137	0.992965200675927	0.994430757265343	0.996100750482873	0.99649624358875	0.997918636438506	318	55553	294	232	157	76	40	15	0	0	0	0	0	0	55045	55107	55182	55263	55299	55324	532	532	532	532	532	532
C3_BRONCHUS_LUNG	50_60	UKBB	CD2_BENIGN_TRANSVERSE_COLON_EXALLC	-13.2219712572116	-13.1908715858787	-13.1182672732883	-13.2170122065341	-13.0223520674048	-13.2756487467694	14680.1792290722	10617.5751679807	15979.3673561308	19195.6090615079	24983.1252666142	44977.0687657294	0.999281370810357	0.999008738821439	0.999344976461655	0.999450621800409	0.999584105948374	0.999764492544611	318	44232	294	232	157	76	40	15	0	0	0	0	0	0	44250	44312	44387	44468	44504	44529	6	6	6	6	6	6
C3_BRONCHUS_LUNG	50_60	UKBB	CD2_INSITU	1.32914636026177	0.723994116276331	1.75016076505846	-12.4135792940537	-12.3980095797998	-12.391666813781	1.0043519922994	1.0038188735468	0.712602959022153	1039.78760938708	1058.1516305506	1594.7640505664	0.18570671597516	0.470761992854512	0.0140488824629706	0.990474623956265	0.990651666723427	0.993800324167443	802	54538	654	565	425	303	207	98	4	3	2	0	0	0	54166	54255	54395	54517	54613	54722	516	517	518	520	520	520
C3_BRONCHUS_LUNG	50_60	UKBB	CD2_INSITU_BREAST	-13.0119513150661	-13.010933764996	-13.0104628699751	-13.0101489880825	-13.0080014081019	-13.0069683608195	2594.67481340438	1830.97908932995	2113.06593764011	2584.83705354944	2855.03700868952	5742.28536553442	0.99599873113555	0.994330281614425	0.995087336519978	0.995984058969029	0.996364723977144	0.998192696861484	218	30996	188	178	140	105	59	16	0	0	0	0	0	0	30762	30772	30810	30845	30891	30934	264	264	264	264	264	264
C3_BRONCHUS_LUNG	50_60	UKBB	CD2_INSITU_BREAST_INTRADUCTAL	-13.0143260431082	-13.0131666776036	-13.0125915299817	-13.0124425409261	-13.0097106665301	-13.0096713255074	2396.2345987089	1703.34612551639	1963.8385679856	2448.75655021957	2530.61012974794	4500.69358540108	0.99566658507688	0.993904407552819	0.994713175475355	0.995760142779936	0.995898142730162	0.997693644048537	267	30952	228	213	166	117	76	23	0	0	0	0	0	0	30728	30743	30790	30839	30880	30933	263	263	263	263	263	263
C3_BRONCHUS_LUNG	50_60	UKBB	CD2_INSITU_CERVIX_UTERI_NOS	-12.0057594089153	-12.0076068137756	-12.0099606487428	-12.0099084410042	-12.0087363816713	-12.0067103811136	3887.34179753291	2617.56762433104	2149.76516718982	2055.06260579832	1753.29178236136	2003.98110209446	0.997535798151102	0.996339865148786	0.995542530655056	0.99533714157923	0.994535130698157	0.995219559948091	100	30785	39	37	48	54	58	46	0	0	0	0	0	0	30591	30593	30582	30576	30572	30584	255	255	255	255	255	255
C3_BRONCHUS_LUNG	50_60	UKBB	CD2_INSITU_EXALLC	20.7496280227908	19.0186361835947	20.0012598382407	0.585394289003207	-9.70801106273749	-9.80414490636547	396.644266593858	396.64271185438	396.642144065863	18923.8516964348	7278.32393926905	10075.1907353643	0.958279342197731	0.961756858197371	0.959782549915492	0.999975318076225	0.998935761871699	0.999223580493554	802	43957	654	565	425	303	207	98	4	3	2	0	0	0	44097	44186	44326	44448	44544	44653	4	5	6	8	8	8
C3_BRONCHUS_LUNG	50_60	UKBB	CD2_LEIOMYOMA_ENDOMETRIOSIS	-13.0136094700766	-13.0140488247735	-13.0146255433216	-13.0127593830512	-13.0098736342743	-13.0069877989561	3883.33351328024	2631.60840285169	2578.64113613651	2707.68267195078	2410.92407987732	3735.29575571757	0.997326179014359	0.996054250968332	0.995973024491792	0.996165488686736	0.995694461298206	0.99722162461752	162	29999	95	98	100	100	89	43	0	0	0	0	0	0	29816	29813	29811	29811	29822	29868	250	250	250	250	250	250
C3_BRONCHUS_LUNG	50_60	UKBB	CD2_PRIMARY_LYMPHOID_HEMATOPOIETIC	-12.1010883389046	1.53986542758162	-12.0871565223996	-12.1071630239976	-12.0639706917434	-12.0929786323438	1159.02176747031	1.00343235181665	1143.89704539876	1484.41112823774	1679.60061102348	2543.65899512445	0.991669616215629	0.124882568153068	0.991569192221552	0.993492361270531	0.994269129738807	0.996206738160937	362	55346	317	253	164	104	55	21	1	1	0	0	0	0	54863	54927	55016	55076	55125	55159	527	527	528	528	528	528
C3_BRONCHUS_LUNG	50_60	UKBB	CD2_PRIMARY_LYMPHOID_HEMATOPOIETIC_EXALLC	-13.7929643770658	5.25888599008795	-13.8573484060355	-13.7526716661139	-13.6426623801052	-13.9506232390633	16727.3376170434	1.15849010615875	17289.4069860401	22708.0300439131	24961.6625298269	39758.2411829106	0.99934208346068	5.64062138849384e-06	0.999360500729031	0.999516776941894	0.999563920507042	0.999720033222385	362	44534	317	253	164	104	55	21	1	1	0	0	0	0	44574	44638	44727	44787	44836	44870	4	4	5	5	5	5
C3_BRONCHUS_LUNG	50_60	UKBB	CHOLELITH_BROAD	0.502699516789067	-0.0810625666134693	0.19476894523687	0.468007471579824	-12.9499182899648	-12.9427358891954	1.00478723468711	1.00395211202545	1.00400416679415	1.00415446969195	852.799338802918	1366.4597413573	0.616860726818459	0.935645974009809	0.846182014258222	0.641164542254755	0.987884438561076	0.99244276693942	1894	52523	1505	1323	1008	768	528	237	3	2	2	1	0	0	52420	52602	52917	53157	53397	53688	489	490	490	491	492	492
C3_BRONCHUS_LUNG	50_60	UKBB	CHRONNAS	-12.1375177769476	-12.1516325757623	2.65042986175427	-12.1550179161775	-12.1494413383752	-12.1485668957524	1984.43415784006	1532.50463677338	1.00577777802526	1811.60494449375	1699.47609337083	3123.45300914909	0.995119879578209	0.993673429632684	0.00840866710171015	0.99464660968411	0.994296025031654	0.996896662285596	162	52357	112	104	83	74	58	21	1	1	1	0	0	0	51919	51927	51948	51957	51973	52010	487	487	487	488	488	488
C3_BRONCHUS_LUNG	50_60	UKBB	CIRRHOSIS_BROAD	-11.2411779573557	1.91191285152262	2.38964523362816	-11.2359779698811	3.19817908438237	-11.2805009159328	874.563571284874	1.0034954584812	1.00320565665151	1168.42100436346	1.00464261413855	1990.26062933022	0.989744695903714	0.0567471763816337	0.0172184612170569	0.992327358766001	0.00145556488315305	0.995477733319518	271	55476	241	167	100	63	35	15	1	2	1	1	1	0	54974	55048	55115	55152	55180	55200	531	530	531	531	531	532
C3_BRONCHUS_LUNG	50_60	UKBB	COLITNONINFNAS	-14.0108185419389	0.180376046927383	-14.0091993597002	-14.014959680147	0.441836070718745	-14.0141030399778	1630.41158087849	1.00411835270094	1346.11109282701	1501.48897314994	1.00336542960996	1924.47053144783	0.993143523793563	0.857438150847161	0.991696434145486	0.992552620914434	0.659680670604078	0.994189810941129	1454	53019	1106	964	784	618	495	288	2	2	1	1	1	0	52873	53015	53195	53361	53484	53691	492	492	493	493	493	494
C3_BRONCHUS_LUNG	50_60	UKBB	CONGEN_HEART_ARTER	-12.055178286373	-12.0671947630626	-12.0608905757608	-12.0362375290459	-12.0328292853958	-11.986955464697	1842.79444363343	1424.45439192806	1638.00556028747	1868.19683218171	2135.70300393112	3721.80784559126	0.994780442245706	0.993240841344549	0.994125104542611	0.994859502226061	0.995504638098835	0.99743022999628	147	55619	119	97	71	53	33	15	0	0	0	0	0	0	55106	55128	55154	55172	55192	55210	541	541	541	541	541	541
C3_BRONCHUS_LUNG	50_60	UKBB	COPD_ASTHMA_INFECTIONS	2.14537773858427	0.788312613084738	0.565873472093564	1.28009724315208	-14.5808755706758	0.195931048196887	0.31062383842827	0.421562375937885	0.510772617774526	0.392016440790058	1016.16534454309	1.00450847731147	4.9614660741753e-12	0.0614867924590365	0.267914739811687	0.00109302941799227	0.988551610860434	0.845352503651844	5590	41981	4135	3667	3084	2628	2038	976	27	17	12	8	1	1	43112	43580	44163	44619	45209	46271	297	307	312	316	323	323
C3_BRONCHUS_LUNG	50_60	UKBB	COPD_ASTHMA_PNEUMONIA_SEPSIS	3.15591996042099	2.00923788547464	1.00059717284805	1.38284092958739	-12.218406287005	-12.2289331992546	0.372590833170687	0.512007393322357	1.00575092853544	1.00566147685361	986.460189326798	1725.51011593551	2.44965928056022e-17	8.70053834488282e-05	0.31979671610652	0.169114058760168	0.990117565236485	0.994345327086426	1275	40616	1095	794	535	359	217	93	14	6	2	1	0	0	40488	40789	41048	41224	41366	41490	294	302	306	307	308	308
C3_BRONCHUS_LUNG	50_60	UKBB	COPD_COMORB	1.81671921561888	0.381219914833183	-0.611161899371237	-1.01310443382585	0.412941325376242	-0.0511428277301995	0.281755038449209	0.396524998129097	0.717194114390909	1.0069972990976	0.512374077821302	1.0059189175434	1.13434705491956e-10	0.336350093539924	0.394127025273931	0.314384448783284	0.420279065182333	0.959451503677385	11526	36434	9143	8067	6362	4729	3302	1459	29	13	7	5	5	1	38600	39676	41381	43014	44441	46284	188	204	210	212	212	216
C3_BRONCHUS_LUNG	50_60	UKBB	COPD_CVDMETABOCOMORB	1.50067989644593	0.787902875131142	0.217795479712026	-14.4703906505349	0.109387587615672	-14.474734674357	0.429974008447665	0.464574866914969	0.718105884962247	1345.12801268604	1.00680766356946	2504.35490487295	0.000482723827805182	0.0898924429423316	0.761667650434335	0.991416817958594	0.913481728082794	0.99538839203917	5282	33809	4548	3755	2717	1820	1120	428	14	8	3	1	1	0	34340	35133	36171	37068	37768	38460	189	195	200	202	202	203
C3_BRONCHUS_LUNG	50_60	UKBB	COPD_EARLY	3.27103965254896	1.51091794255399	1.1946370630666	1.69631745185258	1.90238940381223	-10.2498932841989	0.389958477513025	0.712303702351146	1.00374841797758	1.00388476559854	1.00341515580069	853.893677973451	4.93750088106229e-17	0.033907416433275	0.233977307872531	0.0910751889308262	0.0579713432933354	0.990422653993639	797	53894	689	550	388	239	141	57	11	4	2	2	1	0	53583	53722	53884	54033	54131	54215	408	415	417	417	418	419
C3_BRONCHUS_LUNG	50_60	UKBB	COPD_EARLYANDLATER	3.263221192614	1.50269747818459	1.18622472340609	1.68686433805823	1.89101886142731	-10.2485393683734	0.389783116726372	0.712230433113436	1.00369160624287	1.00382906090114	1.00336755998115	850.099955463801	5.67015900953823e-17	0.0348715081341532	0.237260559217243	0.0928737085144413	0.0594741193619812	0.990381186109644	797	54570	689	550	388	239	141	57	11	4	2	2	1	0	54231	54370	54532	54681	54779	54863	436	443	445	445	446	447
C3_BRONCHUS_LUNG	50_60	UKBB	COPD_EARLY_EXMORE	5.0912529259538	3.24454705863157	2.92734676941247	3.46292857625272	3.60790281419299	-10.9458730854258	0.487535788774594	0.756198038467851	1.03552532223617	1.0365661598946	1.03015619479975	2700.14888931929	1.58029566284161e-25	1.78187038480925e-05	0.00469981347584681	0.000835465630986815	0.000461282166304334	0.996765541613729	797	28918	689	550	388	239	141	57	11	4	2	2	1	0	28979	29118	29280	29429	29527	29611	36	43	45	45	46	47
C3_BRONCHUS_LUNG	50_60	UKBB	COPD_HOSPITAL	3.263221192614	1.50269747818459	1.18622472340609	1.68686433805823	1.89101886142731	-10.2485393683734	0.389783116726372	0.712230433113436	1.00369160624287	1.00382906090114	1.00336755998115	850.099955463801	5.67015900953823e-17	0.0348715081341532	0.237260559217243	0.0928737085144413	0.0594741193619812	0.990381186109644	797	54570	689	550	388	239	141	57	11	4	2	2	1	0	54231	54370	54532	54681	54779	54863	436	443	445	445	446	447
C3_BRONCHUS_LUNG	50_60	UKBB	COPD_HOSPITAL_ASTHMA_INF	-11.2400290127317	3.02972634816669	-11.23486580808	3.88255621750049	-11.2289029368652	-11.1921115385233	1127.98237341696	0.712609871718589	1099.34851144867	0.713152935798311	1422.11504155514	2625.46044876299	0.992049434984245	2.12256391661019e-05	0.991846107176049	5.20350350916836e-08	0.99370003485577	0.996598697208722	182	53616	161	120	82	52	35	12	3	3	2	2	0	0	53228	53269	53307	53337	53354	53377	406	406	407	407	409	409
C3_BRONCHUS_LUNG	50_60	UKBB	COPD_HOSPITAL_ASTHMA_PNEUM_SEPSIS	-11.1878492013902	2.76294420291946	-11.1747552250259	-11.176994592691	-11.1639774290613	-11.2232000236233	1319.78010650297	1.00447026335838	1380.65661624625	1725.33940759378	1864.70541650071	4186.95767971021	0.993236369307439	0.00594775022714143	0.993542154354793	0.994831226246145	0.995223099619194	0.997861261569127	127	53663	119	83	57	36	19	5	1	1	0	0	0	0	53260	53296	53322	53343	53360	53374	410	410	411	411	411	411
C3_BRONCHUS_LUNG	50_60	UKBB	COPD_HOSPITAL_MAIN	3.263221192614	1.50269747818459	1.18622472340609	1.68686433805823	1.89101886142731	-10.2485393683734	0.389783116726372	0.712230433113436	1.00369160624287	1.00382906090114	1.00336755998115	850.099955463801	5.67015900953823e-17	0.0348715081341532	0.237260559217243	0.0928737085144413	0.0594741193619812	0.990381186109644	797	54570	689	550	388	239	141	57	11	4	2	2	1	0	54231	54370	54532	54681	54779	54863	436	443	445	445	446	447
C3_BRONCHUS_LUNG	50_60	UKBB	COPD_MODE	4.90078427674965	3.05843351438644	2.73995213829729	3.26878611076386	3.41057496615619	-10.801641375139	0.473603793768392	0.7499038707792	1.03071726487935	1.03168660117408	1.02638005872137	2311.90663287246	4.27958118992168e-25	4.53400509798962e-05	0.00785367555117462	0.00153285436002073	0.000890816582359171	0.996272154157811	797	28247	689	550	388	239	141	57	11	4	2	2	1	0	28280	28419	28581	28730	28828	28912	64	71	73	73	74	75
C3_BRONCHUS_LUNG	50_60	UKBB	COPD_MULTIMORB	2.62050899748725	2.19731037847358	-11.1682463011501	-11.1751877675465	-11.1957211185037	-11.2050342392931	1.00480885997918	1.00395073508091	993.33874466959	1316.04325335548	1561.17563701918	2574.23344139952	0.00910815627457562	0.0286213032216024	0.991029461390003	0.993224840743576	0.994278147666858	0.996527006662375	227	53685	203	157	100	59	31	11	2	1	0	0	0	0	53319	53365	53422	53463	53491	53511	388	389	390	390	390	390
C3_BRONCHUS_LUNG	50_60	UKBB	COX_ARTHROSIS	-14.0100745350644	-14.0171343141488	-14.0161132046825	-14.0296756948666	-14.0193663823732	-14.0913639315876	1746.65183099683	1318.13439741091	1637.27027635485	2103.9041383566	2386.95432720036	4875.24805237895	0.993600154247339	0.991515399117952	0.993169665450029	0.994679425519269	0.995313788977641	0.99769380635696	1070	45776	960	792	539	331	186	57	0	0	0	0	0	0	45488	45656	45909	46117	46262	46391	398	398	398	398	398	398
C3_BRONCHUS_LUNG	50_60	UKBB	C_PSOR_ARTHR_COMORB	2.67800225855383	1.58770787292108	1.97871431012698	-14.1244022175433	1.49752102163448	-14.0413080647739	0.513273285756202	0.624242731462665	0.623749856183159	2224.89683638952	1.0243534821008	4398.73402564374	1.81356340329768e-07	0.0109774990620372	0.00151242833192019	0.994934791322017	0.143763620832301	0.997453057214485	4614	29927	4068	3386	2356	1538	907	298	10	6	3	1	1	0	30395	31077	32107	32925	33556	34165	68	72	75	77	77	78
C3_BRONCHUS_LUNG	50_60	UKBB	C_STROKE	1.52582827276115	0.985251135744463	-12.5507244325313	-12.5395145774362	-12.5248781556963	-12.5557807708705	1.00521633660922	1.00432072074694	1084.13758653552	1284.58880214741	1473.28469478674	2561.32469949511	0.129037002576287	0.32658659964939	0.990763344338519	0.99221157293712	0.993217002410925	0.996088733495886	670	48711	588	458	306	213	122	41	2	1	0	0	0	0	48419	48549	48701	48794	48885	48966	372	373	374	374	374	374
C3_BRONCHUS_LUNG	50_60	UKBB	D3_ANAEMIA	3.36272646370954	1.79263258662475	1.36951313961452	-15.0433373109942	-15.0476374930282	-15.0543305542647	0.544435166014811	0.759484446047764	1.03963029833889	4189.46460802471	4091.9328069845	6366.10002636273	6.5520942116856e-10	0.0182587713367465	0.18773545932617	0.99713499888093	0.997065872990083	0.998113192271927	2697	19767	2056	1768	1392	1107	813	377	8	3	1	0	0	0	20356	20644	21020	21305	21599	22035	44	49	51	52	52	52
C3_BRONCHUS_LUNG	50_60	UKBB	D3_ANAEMIANAS	2.25075220838717	0.294744055884473	-13.1435295707028	-13.1249148552881	-13.1155750212122	-13.1044252212536	0.50926752042095	1.00393688520317	979.62899951593	1142.03455871455	1150.77706392918	1853.42471655624	9.88896193465838e-06	0.769072568659742	0.989295228396099	0.990830455765454	0.990906589472779	0.994358696442047	1408	53883	1126	930	685	515	360	154	5	1	0	0	0	0	53667	53863	54108	54278	54433	54639	493	497	498	498	498	498
C3_BRONCHUS_LUNG	50_60	UKBB	D3_ANAEMIA_B12_DEF	-11.9870925661039	-11.984639872519	-11.9723633708205	-11.9537630294596	-11.9509361450501	-11.9626988426855	1642.74349584914	1230.66959094796	1353.84992462361	1464.11280181817	1637.79434717599	2742.71567410741	0.994177891292775	0.992230076981624	0.992944240559874	0.993485736214409	0.994177911998633	0.996519937323757	174	52125	132	119	96	81	51	23	0	0	0	0	0	0	51668	51681	51704	51719	51749	51777	499	499	499	499	499	499
C3_BRONCHUS_LUNG	50_60	UKBB	D3_ANAEMIA_IRONDEF	0.72790354915132	-13.9965997097717	0.34032922945372	-13.9771170939444	-13.9604099783785	-13.9584548691883	1.00470341504482	1162.15820024025	1.00430816072614	1438.89692024708	1441.3871429671	2192.84725032619	0.468761316342694	0.990390808377683	0.734708173043343	0.992249652912264	0.99227229027843	0.994921141716498	1518	53545	1125	1010	834	676	502	232	2	1	1	0	0	0	53431	53546	53722	53880	54054	54324	505	506	506	507	507	507
C3_BRONCHUS_LUNG	50_60	UKBB	D3_ANAEMIA_IRONDEF_NAS	0.72790354915132	-13.9965997097717	0.34032922945372	-13.9771170939444	-13.9604099783785	-13.9584548691883	1.00470341504482	1162.15820024025	1.00430816072614	1438.89692024708	1441.3871429671	2192.84725032619	0.468761316342694	0.990390808377683	0.734708173043343	0.992249652912264	0.99227229027843	0.994921141716498	1518	53545	1125	1010	834	676	502	232	2	1	1	0	0	0	53431	53546	53722	53880	54054	54324	505	506	506	507	507	507
C3_BRONCHUS_LUNG	50_60	UKBB	D3_APLASTICANDOTHANAEMIA	2.14134914961937	0.175383000094961	-13.5994378418684	-13.5808834669802	-13.5572930461882	-13.538612725267	0.508836663555304	1.00377659016023	1152.73290144783	1328.79865357298	1318.53954297225	1972.26949055845	2.57272680318548e-05	0.861297182489189	0.990587125799197	0.991845424763804	0.991796253461531	0.994522977065375	1558	53979	1220	1007	750	569	415	198	5	1	0	0	0	0	53809	54022	54279	54460	54614	54831	503	507	508	508	508	508
C3_BRONCHUS_LUNG	50_60	UKBB	D3_BLOODOTHER	-13.0100778802886	1.0503174076958	-13.008625536742	-12.9934657592409	-12.9864452750602	-13.0188285214837	1412.14841704577	1.00360830178814	1374.53323385001	1609.75256889612	1706.56781444609	2804.31917126903	0.992649219229246	0.295311246659361	0.992448908272062	0.993559772261839	0.993928407593918	0.99629589774535	679	55052	577	427	286	209	133	61	1	1	0	0	0	0	54629	54779	54920	54997	55073	55145	524	524	525	525	525	525
C3_BRONCHUS_LUNG	50_60	UKBB	D3_BLOOD_IMMUN	1.56988568861573	0.475815290932363	-0.336007659143677	-0.096512820834407	-13.4572203165834	-13.4634371257572	0.457624968451392	0.584282858511555	1.00423755114823	1.00436172389708	802.548859403426	1250.69356772428	0.000602454278130407	0.415440018531012	0.737934526948787	0.923446165384141	0.986621618047809	0.991411116656363	3397	51286	2625	2225	1721	1368	996	462	10	5	2	1	0	0	51592	51992	52496	52849	53221	53755	456	461	464	465	466	466
C3_BRONCHUS_LUNG	50_60	UKBB	D3_COAGDEF_PURPUR_HAEMORRHAGIC	2.09409008268498	-12.1858547851571	-12.1762487090542	3.10464417145174	-12.1527429680115	-12.1349187770944	1.00422355762116	993.581392952611	1235.09083554203	0.712235363904446	1506.57518850444	2318.93902106673	0.0370436404182617	0.990214529262767	0.99213411418602	1.30649546986232e-05	0.993563958237501	0.995824719813074	376	55282	319	229	151	104	73	37	3	2	2	2	0	0	54804	54894	54972	55019	55050	55086	532	533	533	533	535	535
C3_BRONCHUS_LUNG	50_60	UKBB	D3_COAGOTHER	-11.5388671528232	-11.5399255567219	-11.5123411993999	4.05930007580707	-11.5391846010882	-11.5192784605441	1664.37690992442	1213.49710057355	1474.99337796112	0.714105786296079	1731.41877140744	2947.56758337647	0.994468434316873	0.992412516145162	0.993772564555958	1.31232761852499e-08	0.994682471258229	0.996881825172936	129	54918	102	80	61	44	32	14	2	2	2	2	0	0	54427	54449	54468	54485	54497	54515	516	516	516	516	518	518
C3_BRONCHUS_LUNG	50_60	UKBB	D3_HAEMOLYTICANAEMIA	-11.9793669295931	-11.9701181907015	-11.9660972450789	-11.9809562465716	-11.9740101706857	-11.9989015591048	2028.84902788143	1427.82768108587	1564.48662577892	1740.31996383293	1573.21938125765	2867.36020180902	0.995288907034401	0.993311055144697	0.993897377581575	0.994507133916814	0.993927238808126	0.996661141368567	141	55565	106	94	76	65	52	23	0	0	0	0	0	0	55062	55074	55092	55103	55116	55145	538	538	538	538	538	538
C3_BRONCHUS_LUNG	50_60	UKBB	D3_IMMUNEMECHANISM	-11.9982023337382	-12.0072466680923	-11.9965831941989	-12.0135742061622	-12.0322402058538	-12.0806275930718	1733.25986451971	1342.06352146708	1507.12768595997	1614.03292338079	1708.42362403541	3059.05244699884	0.994476821312101	0.992861538392093	0.993648987060583	0.994061238322091	0.994380633005092	0.996849050039509	148	55487	117	101	86	69	46	18	0	0	0	0	0	0	54979	54995	55010	55027	55050	55078	539	539	539	539	539	539
C3_BRONCHUS_LUNG	50_60	UKBB	D3_NUTRIANAEMIA	0.629189227400812	0.0244433076051978	0.250209716522774	-13.9669405805128	-13.9508088493572	-13.9514638405612	1.00462663342031	1.00400533710657	1.00420984130647	1367.59314287469	1388.13449835547	2137.90255662457	0.531123691226388	0.980576785221224	0.803236408808019	0.991851514765206	0.99198136230505	0.994793224528983	1672	53621	1253	1114	915	745	538	245	3	2	1	0	0	0	53531	53670	53869	54039	54246	54539	506	507	508	509	509	509
C3_BRONCHUS_LUNG	50_60	UKBB	D3_OTHERANAEMIA	2.22325267030233	0.252924078109794	-14.144996170602	-14.1288872921229	-14.1180356735548	-14.1047281666146	0.509225742706755	1.00399209112058	1570.56424034747	1805.35824673857	1788.76652387292	2708.89597104843	1.26573094561911e-05	0.801104139401141	0.992814097511471	0.993755751260545	0.993702674109534	0.995845579118547	1487	53898	1160	967	724	556	407	193	5	1	0	0	0	0	53727	53920	54163	54331	54480	54694	493	497	498	498	498	498
C3_BRONCHUS_LUNG	50_60	UKBB	D3_OTHERBLOOD	-12.0745979865232	-12.0781146286072	-12.0646135142503	-12.0479328815333	-12.012293439628	-11.993477472742	2039.40555561981	1592.60412948263	1809.38342415159	2091.6110610613	2116.8233147344	4303.40989992527	0.995276035705997	0.993948999233557	0.994679901784342	0.995404113767859	0.995472285301626	0.997776321953879	117	54351	98	88	68	52	32	15	0	0	0	0	0	0	53888	53898	53918	53934	53954	53971	482	482	482	482	482	482
C3_BRONCHUS_LUNG	50_60	UKBB	D3_PURPURA_AND3_OTHER_HAEMORRHAGIC	2.43607703739441	-12.1911461141925	-12.1913920975074	-12.1670202920436	-12.1366414196925	-12.1120926146791	1.00419612182162	1234.31466183876	1548.73311605542	1871.89070497598	1955.330016955	2954.36912729249	0.0152705751479151	0.992119538545947	0.993719238667501	0.994813901655683	0.995047599870052	0.996728904138865	259	55198	227	155	95	62	43	23	1	0	0	0	0	0	54700	54772	54832	54865	54884	54904	529	530	530	530	530	530
C3_BRONCHUS_LUNG	50_60	UKBB	D3_THROMBOCYTOPENIANAS	2.70464750183929	-11.2045136308413	-11.1885246782922	-11.1624621610344	-11.1218576764197	-11.092929820121	1.00436535166702	871.528480489124	1105.99125155143	1418.46295606389	1589.58511702423	2354.98309936588	0.00708351932910844	0.989742547286212	0.991928508636529	0.993721186544358	0.994417482882477	0.996241652558108	202	55138	182	119	72	41	23	13	1	0	0	0	0	0	54630	54693	54740	54771	54789	54799	527	528	528	528	528	528
C3_BRONCHUS_LUNG	50_60	UKBB	DIABETES_FG	1.52645825575785	0.770777031335316	0.182885713312586	-13.511261701686	0.0128835091129781	-13.5153518130543	0.419942030158266	0.456047320915193	0.712717999064111	814.319151394944	1.00348690291001	1403.60878024291	0.00027806030474917	0.0910040207100397	0.797485110900693	0.986762030006317	0.989756447657368	0.992317286654397	4078	51626	3420	2914	2115	1461	925	389	14	8	3	1	1	0	51845	52351	53150	53804	54340	54876	425	431	436	438	438	439
C3_BRONCHUS_LUNG	50_60	UKBB	DM1_RETINOPATHY	-14.0204523203451	-14.0150290998145	-14.0241699315689	-14.0204938408071	-14.0512319483639	-14.0714120575561	3342.39219226539	2607.83241491629	2964.10253875963	3697.85568203853	3899.73755969336	6082.90889950723	0.996653094851844	0.995712024497503	0.996224952823841	0.99697481196411	0.997125130447384	0.998154279046166	148	7974	122	100	72	54	34	13	0	0	0	0	0	0	7844	7866	7894	7912	7932	7953	156	156	156	156	156	156
C3_BRONCHUS_LUNG	50_60	UKBB	DM2_RETINOPATHY	-14.5611132816171	-14.5472892047056	1.69256409610858	-14.5532754626128	-14.5860353426368	-14.6158468623274	3115.86027457717	2557.59723737116	1.01303999194179	4228.80257541085	4919.73357396691	7858.63506386187	0.996271320224951	0.995461758128447	0.0947656985161004	0.997254113741997	0.997634433820747	0.998516058865605	263	8029	235	179	105	73	36	12	1	1	1	0	0	0	7899	7955	8029	8061	8098	8122	157	157	157	158	158	158
C3_BRONCHUS_LUNG	50_60	UKBB	DM_COMORB	1.59459728657181	0.557458022996098	0.533384754386738	-13.5482910698919	-13.54763388731	-13.5564895446447	0.457639943107839	0.584316384187795	0.712747664383697	1006.54671908362	1114.9281752485	2032.30532441205	0.000493255155015573	0.340066150143969	0.454249039340819	0.98926066157133	0.990305041923189	0.994677751732227	2955	51664	2595	2085	1450	947	564	190	10	5	2	0	0	0	51605	52115	52750	53253	53636	54010	409	414	417	419	419	419
C3_BRONCHUS_LUNG	50_60	UKBB	DM_COMORB_EXMORE	1.73076496412661	0.676871192194737	0.656545601009405	-13.5493061721354	-13.5476819999343	-13.5540169716623	0.459858377175287	0.585784473494162	0.713910231839912	1065.0786375352	1172.62187399093	2137.32104125944	0.000167423554680224	0.247887665784892	0.357757112309521	0.989850054035687	0.990781985162347	0.99494017595656	2955	46322	2595	2085	1450	947	564	190	10	5	2	0	0	0	46352	46862	47497	48000	48383	48757	320	325	328	330	330	330
C3_BRONCHUS_LUNG	50_60	UKBB	DM_COMPLICATIONS	-15.1451583806458	-15.1268399204452	1.21023928699686	-15.1220659238679	-15.1162813077249	-15.1342358108478	3620.64691368959	2838.862022736	1.01355609898839	4465.21720398025	4880.85227806794	8388.38883014082	0.996662460303138	0.995748502457837	0.232457396263981	0.997297860481847	0.997528909398614	0.998560466522659	366	8373	317	257	165	109	66	24	1	1	1	0	0	0	8256	8316	8408	8464	8507	8549	165	165	165	166	166	166
C3_BRONCHUS_LUNG	50_60	UKBB	DM_HYPOGLYC	-11.2188402978831	2.57586402964534	-11.2269867219115	-11.2145915058176	-11.1951882215845	-11.2440373901744	1220.13834993453	1.00466814727087	1225.1981304404	1568.07580962571	1826.98207384572	3488.783553701	0.992663771828015	0.0103504735722016	0.992688762913679	0.994293724139582	0.995110837667685	0.997428493867461	156	47817	139	97	63	38	19	8	1	1	0	0	0	0	47472	47514	47548	47573	47592	47603	361	361	362	362	362	362
C3_BRONCHUS_LUNG	50_60	UKBB	DM_IBD	1.27894490497133	0.0190936667063141	0.34028574163593	-14.1963806551044	0.866334349341701	-14.1850870454185	0.727020619313307	1.0119086457845	1.0119683013155	1766.51022643478	1.01076486698453	3010.53640024587	0.0785504967969912	0.984945639140657	0.736673856601251	0.993587950496062	0.391385366667599	0.996240530402713	2374	23198	2021	1702	1241	835	531	213	5	3	2	1	1	0	23430	23749	24210	24616	24920	25238	116	118	119	120	120	121
C3_BRONCHUS_LUNG	50_60	UKBB	DM_NEPHROPATHY	-11.2439130662209	-11.2505386121439	3.22639558223925	-11.2142223690921	-11.2530417657778	-11.2580023413078	1376.23763884666	1114.94423184035	1.00343712340454	1814.63317818282	1976.31838694555	3575.29900823662	0.993481325767558	0.991948943750411	0.00130288266438112	0.995069197431002	0.99545691633972	0.997487602746221	103	55605	92	72	42	26	16	6	1	1	1	0	0	0	55077	55097	55127	55143	55153	55163	538	538	538	539	539	539
C3_BRONCHUS_LUNG	50_60	UKBB	DM_NEPHROPATHY_EXMORE	-13.2122043791814	-13.217430552979	2.52617009294857	-13.1887847019843	-13.2401362748969	-13.2397129713935	2490.16380386671	2086.53839236393	1.01285721963207	3422.77528381965	3737.64348367465	7236.04966291977	0.99576663815785	0.994945737265035	0.0126275943976255	0.996925564556065	0.997173599282797	0.998540121037406	103	7952	92	72	42	26	16	6	1	1	1	0	0	0	7809	7829	7859	7875	7885	7895	153	153	153	154	154	154
C3_BRONCHUS_LUNG	50_60	UKBB	DM_OTHER_WIDE	2.14085682192453	1.39959277779933	0.832461022196245	-12.6355409910345	0.655926174439752	-12.6217891681946	0.420486514517384	0.456400623129105	0.712969292391532	730.689691475192	1.00381997314756	1264.61284949187	3.55465957491253e-07	0.00216516900088223	0.242969239011441	0.986203171125911	0.513479046166195	0.992036643061543	2245	49987	1870	1580	1128	789	488	215	13	7	2	1	1	0	49934	50224	50676	51015	51316	51589	415	421	426	427	427	428
C3_BRONCHUS_LUNG	50_60	UKBB	DUODENAL_ULCER_UNSPE_ACUTE_CHRONIC_WO_HAEMORRHAGE_PERFORATION	-12.087395614067	-12.0883586776205	-12.0748668139255	-12.0705365999903	-12.0535409472129	-12.0434225782823	1540.55935599012	1111.43878841602	1298.13560602085	1625.20722709771	1822.88490974446	3112.74998547155	0.99373977552314	0.991322127050112	0.992578424910466	0.994074105694621	0.994724151760442	0.996912942894608	192	55470	164	145	110	72	42	16	0	0	0	0	0	0	54968	54987	55022	55060	55090	55116	530	530	530	530	530	530
C3_BRONCHUS_LUNG	50_60	UKBB	E4_ACIDOSIS	3.26273776790318	2.76432385859763	-11.2112747409847	-11.1362351619016	-11.1045869985276	-11.0580710558758	1.00601619887753	1.00596722871809	1408.51657562362	2131.79245625318	3100.24431852956	4707.65440257195	0.00118184475931106	0.00599734784655398	0.993649198935683	0.995831963068028	0.99714210924543	0.9981258063359	181	45717	168	95	56	28	9	3	2	1	0	0	0	0	45415	45488	45527	45555	45574	45580	313	314	315	315	315	315
C3_BRONCHUS_LUNG	50_60	UKBB	E4_CA_MET	3.79560004278589	2.72375450593399	-11.6147365042086	-11.5983626163365	-11.6098233823984	-11.6093770143609	0.714982852233968	1.00447771620098	1644.06190745735	2250.91659623907	2487.04500842677	3381.30724122886	1.10434816896517e-07	0.00669567806443512	0.994363264664094	0.995888735492371	0.99627539302429	0.997260549302223	187	45749	166	93	57	30	22	10	3	1	0	0	0	0	45445	45518	45554	45581	45589	45601	322	324	325	325	325	325
C3_BRONCHUS_LUNG	50_60	UKBB	E4_DIABETES	0.81045779584022	0.246492618848839	0.577649947230487	-13.0486397254614	0.423244578322904	-13.0501309910852	0.713183125327568	0.712202397608586	0.712223169612855	789.51722371236	1.00313558614618	1362.69812527766	0.255791253339125	0.729268229207408	0.417335872867996	0.98681367055493	0.673082238431431	0.992359027518112	2433	53210	2065	1741	1267	857	546	218	7	5	3	1	1	0	53094	53418	53892	54302	54613	54941	477	479	481	483	483	484
C3_BRONCHUS_LUNG	50_60	UKBB	E4_DM1	2.46970777030374	1.87668185133899	-12.2135686980052	-12.2036475461796	-12.2221105658184	-12.2427683189259	1.00466881402124	1.00383082837878	1320.60283821486	1543.86042033758	1734.81736480507	2736.12615838418	0.0139623430673606	0.0615504980732556	0.992620885936414	0.993693082331549	0.99437880156847	0.996429885662258	237	50879	194	174	129	92	56	24	2	1	0	0	0	0	50467	50487	50532	50569	50605	50637	453	454	455	455	455	455
C3_BRONCHUS_LUNG	50_60	UKBB	E4_DM1NOCOMP	2.47139654347051	1.88018968450715	-12.2064962946525	-12.1927476790921	-12.205292839794	-12.2106668038192	1.00461413380197	1.00378106905491	1325.96506056653	1573.07386430823	1728.03720163253	2525.75980539678	0.0138919377742606	0.0610535645018615	0.992654981896108	0.993815733678909	0.99436451151759	0.996142679700491	242	50882	197	172	128	90	54	29	2	1	0	0	0	0	50472	50497	50541	50579	50615	50640	453	454	455	455	455	455
C3_BRONCHUS_LUNG	50_60	UKBB	E4_DM1_STRICT	-12.0261945975445	-12.0524369910949	-12.0536900962235	-12.0465691365251	-12.0752073446029	-12.0507049955024	2140.72471289685	1535.32069400473	1656.00201890747	2028.57602179499	1976.25365591784	2913.47521988906	0.995517656023277	0.993736582418288	0.994192417523656	0.995261841346598	0.995124835554127	0.996699802359337	117	50919	87	82	67	47	34	21	0	0	0	0	0	0	50489	50494	50509	50529	50542	50555	460	460	460	460	460	460
C3_BRONCHUS_LUNG	50_60	UKBB	E4_DM2	0.836681205609663	-0.424775992326642	-0.0877145607197478	-13.0618543229651	0.458014310134382	-13.0630757208535	0.713194105646749	1.00360820756299	1.00356598784073	809.678191099131	1.00308745918541	1390.32809800828	0.240737041348975	0.672113729012154	0.930351277767461	0.987128960628647	0.647955299451783	0.992503443540527	2357	53140	2013	1688	1226	821	525	208	5	3	2	1	1	0	53004	53329	53791	54196	54492	54809	475	477	478	479	479	480
C3_BRONCHUS_LUNG	50_60	UKBB	E4_DM2NOCOMP	1.24717655343201	-0.412407250326227	-14.1256023607361	-14.1284503017781	0.51232317401892	-14.1163139854722	0.584787074524218	1.00360669467566	1139.23605601291	1412.3624828438	1.00302047150444	2509.89724947472	0.0329491811523079	0.681127406507777	0.990107132588765	0.992018561457132	0.609504851567846	0.995512513666843	2302	53246	1995	1653	1184	780	488	187	4	1	0	1	1	0	53072	53414	53883	54287	54579	54880	477	480	481	480	480	481
C3_BRONCHUS_LUNG	50_60	UKBB	E4_DM2OPTH	-14.2286282464043	-14.2220692992704	2.20501568574639	-14.2079202123053	-14.2551279958298	-14.1861604816769	3144.00983397678	2693.73197223791	1.01310280722203	4705.99930595502	6442.11873037849	13245.2023717847	0.996389081254386	0.995787436569572	0.0295180834648356	0.997591103988802	0.998234441534825	0.999145432742842	166	7859	154	112	60	37	15	5	1	1	1	0	0	0	7715	7757	7809	7832	7854	7864	155	155	155	156	156	156
C3_BRONCHUS_LUNG	50_60	UKBB	E4_DM2_STRICT	0.869390032875444	-0.381352470345363	-0.00836926923693449	-13.0577271285048	0.559475454813545	-13.0629274885983	0.713162020765447	1.00358758721187	1.00346249132171	845.476267870294	1.00300438011375	1533.04003664725	0.222819962335494	0.703953412897227	0.993345408175564	0.987677779843019	0.576981227171942	0.993201363442162	2224	53669	1936	1603	1142	748	466	174	4	2	1	1	1	0	53470	53803	54264	54658	54940	55232	483	485	486	486	486	487
C3_BRONCHUS_LUNG	50_60	UKBB	E4_DMNAS	2.24300198107527	1.65164235509505	2.05058115381775	-11.6487840312754	-11.6667127113893	-11.6509927921017	1.00470985368998	1.00389829614099	1.0041342735085	1157.07507587696	1216.56562385559	2056.54448436952	0.02558277416644	0.0999226434287709	0.0411378052409836	0.991967480655322	0.992348503782179	0.995479748865298	295	51096	248	209	148	99	66	24	3	2	1	0	0	0	50679	50718	50779	50828	50861	50903	461	462	463	464	464	464
C3_BRONCHUS_LUNG	50_60	UKBB	E4_DMNASNOCOMP	2.27138476032009	1.68611155266271	2.11190902205564	-11.2209736912039	-11.2464044920381	-11.2342487676149	1.00470205589226	1.00380255247761	1.00407454631803	961.887723861737	1039.29663537538	1734.37517306779	0.0237744594685466	0.093010967100141	0.0354361579084803	0.990692428664984	0.991366124857626	0.994831815455709	282	51077	240	202	142	91	60	22	3	2	1	0	0	0	50656	50694	50754	50805	50836	50874	460	461	462	463	463	463
C3_BRONCHUS_LUNG	50_60	UKBB	E4_ENDOGLAND	3.17549508539286	-13.1829274578609	-13.1880593386006	-13.1841951505132	-13.1516756981435	-13.15507096515	0.584888398043125	1559.36464797738	1893.86554159406	2207.36727038895	2125.57209320625	2918.6313480681	5.65969212979937e-08	0.993254734223867	0.994443922411179	0.995234411893064	0.995063234002949	0.996403727902453	395	55174	311	256	183	130	99	60	3	0	0	0	0	0	54735	54790	54863	54916	54947	54986	520	523	523	523	523	523
C3_BRONCHUS_LUNG	50_60	UKBB	E4_ENDOMETPOSTOP	2.89608520568289	2.40802818169914	-12.1082290081865	-12.1006455826146	-12.0869596294935	-12.0660458865884	1.00639815023729	1.00563941143342	1698.30689808516	2225.85845879302	2294.96484918193	4157.89288471918	0.00400619644305246	0.0166419328099383	0.994311459754625	0.995662405805432	0.995797777079624	0.99768457281675	196	45590	170	133	95	60	36	15	2	1	0	0	0	0	45306	45343	45381	45416	45440	45461	308	309	310	310	310	310
C3_BRONCHUS_LUNG	50_60	UKBB	E4_ENDONUTRMET	1.11492336882877	0.53951306330752	0.0609391676959137	-0.945176358498889	-0.82524190692592	-13.0577360069689	0.348497674570873	0.346159491963011	0.508451419994468	1.0042195662787	1.00369854771175	783.334743077356	0.00137796351001755	0.11909869177268	0.904600002188412	0.346599875332311	0.410962533942634	0.986700342898396	8914	45427	7463	6367	4724	3286	2130	825	23	14	5	2	1	0	46517	47613	49256	50694	51850	53155	338	347	356	359	360	361
C3_BRONCHUS_LUNG	50_60	UKBB	E4_FLUIDELECTRO	2.15618558277739	1.76540641438782	-12.6106865711203	-12.5860132848489	-12.5844574695318	-12.5485166902554	0.714334939210548	0.71355490334199	1282.60097636064	1828.79098642045	2083.13373298528	3311.50110275783	0.00254069814595054	0.0133572183611795	0.992155229732776	0.99450888237957	0.995179914237798	0.996976524103155	822	47170	753	481	272	131	72	30	4	2	0	0	0	0	46873	47145	47354	47495	47554	47596	362	364	366	366	366	366
C3_BRONCHUS_LUNG	50_60	UKBB	E4_FLUIDOVER	-11.0415932427196	-11.030554630305	-10.999508244673	-10.9181393414557	-10.9632459500685	-10.8823381156164	1499.60924873161	1411.64499176426	2297.76992264892	3555.24722414846	4661.34215300095	8073.16853048525	0.99412524483933	0.993765415720296	0.996180512156979	0.997549705949786	0.998123416748202	0.998924480901689	108	45623	98	51	19	6	4	1	0	0	0	0	0	0	45327	45374	45406	45419	45421	45424	306	306	306	306	306	306
C3_BRONCHUS_LUNG	50_60	UKBB	E4_GLUCOPANCREAS	2.44021072761815	1.9526168225076	-11.2119340961358	-11.1903210736966	-11.1726668156473	-11.2047896891983	1.00398567860304	1.00333510353859	868.757993670005	1025.80710291026	1181.78809269255	2422.13744737016	0.0150770306879762	0.0516395713182601	0.98970302333749	0.991296212215118	0.992456883245324	0.996309005162489	244	55516	209	156	108	77	44	14	2	1	0	0	0	0	55014	55067	55115	55146	55179	55209	535	536	537	537	537	537
C3_BRONCHUS_LUNG	50_60	UKBB	E4_HYPERCHOL	1.41921839367902	-0.526722502447854	0.558089628355625	-13.5343404637971	0.463712019793308	-13.5418815009963	0.510700482972587	1.00449522504788	0.713364584257546	1008.93462143143	1.00374139910062	2049.46391633714	0.00545325234129467	0.60002444341264	0.434018096420386	0.989297108847697	0.644093113562538	0.994727997177196	2990	49571	2630	2232	1544	1003	606	202	6	3	2	1	1	0	49578	49976	50664	51205	51602	52006	347	350	351	352	352	353
C3_BRONCHUS_LUNG	50_60	UKBB	E4_HYPERKALAEMIA	-11.0544377822806	-11.0433150907107	-11.049605254601	-11.032965683972	-11.0253062937655	-10.9907000632903	1398.56365630976	1234.84455407804	1857.97411811226	2786.13537451097	2590.23185213329	4207.97528977053	0.993693477336273	0.992864548715323	0.995254908354053	0.996840422740175	0.996603819422824	0.997916028655466	123	45710	115	58	28	13	10	5	0	0	0	0	0	0	45405	45462	45492	45507	45510	45515	313	313	313	313	313	313
C3_BRONCHUS_LUNG	50_60	UKBB	E4_HYPERLIPNAS	1.7713944502005	1.2532377081548	1.73830790555465	-12.5714563429681	-12.604554079581	-12.6083366456782	1.00606629638958	1.00521138471823	1.00527448726458	1648.92100553704	1930.27237768334	3962.24285396767	0.0782869167008273	0.212492676783234	0.0837755733893144	0.993916947072076	0.994789902326253	0.997461038977155	514	46202	471	378	243	149	81	21	2	2	1	0	0	0	45933	46026	46161	46255	46323	46383	310	310	311	312	312	312
C3_BRONCHUS_LUNG	50_60	UKBB	E4_HYPERPARA	4.02660913116494	-11.5224573110915	-11.5322829181098	-11.5192041308637	-11.5137569331543	-11.4701227099073	0.713839569205026	1250.11104868916	1681.80070164331	2212.77733983835	2134.13812028894	3670.16413440764	1.69285445925432e-08	0.992645884837575	0.994528865177468	0.995846417327778	0.995695403103691	0.997506427890465	105	54908	89	81	45	26	23	10	2	0	0	0	0	0	54416	54424	54460	54479	54482	54495	506	508	508	508	508	508
C3_BRONCHUS_LUNG	50_60	UKBB	E4_HYPOGLYC	-11.2123921738112	2.48127691112383	-11.2188203033465	-11.2122839807034	-11.1845111325351	-11.2099568701249	1159.83599019452	1.00359321512055	1143.59134353545	1490.52948228797	1691.79668468728	2980.81891498201	0.99228679284138	0.0134211857251354	0.99217274598581	0.993998089929655	0.994725203194057	0.996999404966812	153	55445	136	96	63	38	20	9	1	1	0	0	0	0	54928	54968	55001	55026	55044	55055	533	533	534	534	534	534
C3_BRONCHUS_LUNG	50_60	UKBB	E4_HYPOKALAEMIA	-12.1572938931306	2.84227026653198	-12.1644195409777	-12.130148222842	-12.1066925529265	-12.1132452813997	1550.18384268933	0.714454776849835	1770.35409257179	2409.22920289895	2805.8869744382	4104.69680262022	0.993742666257594	6.94282163539908e-05	0.994517635646655	0.995982774455636	0.996557340624975	0.99764539067619	298	45979	270	179	100	52	26	14	2	2	0	0	0	0	45684	45775	45854	45902	45928	45940	321	321	323	323	323	323
C3_BRONCHUS_LUNG	50_60	UKBB	E4_HYPOOSMNAT	2.52383426470603	-12.1785410326082	-12.1812029204771	-12.1658618571297	-12.1828897767153	-12.2172387558989	1.00535574367785	1310.63796398644	1809.87261520384	2842.48849259563	3223.08354739358	7349.19240237158	0.0120598140056655	0.992586106690776	0.994629942304481	0.996585061387583	0.996984094154304	0.998673603689296	274	46078	260	162	87	39	21	6	1	0	0	0	0	0	45754	45852	45927	45975	45993	46008	337	338	338	338	338	338
C3_BRONCHUS_LUNG	50_60	UKBB	E4_HYTHYNAS	1.60880619382424	-0.0569239280179973	-13.4121083424658	0.62015937451863	0.756245820387246	-13.4046276697095	0.58595929416866	1.00414107536992	933.515732057696	1.00389045820586	1.00331880985046	2118.08916386781	0.00604015014710913	0.954792798142955	0.988536940880464	0.536736177971247	0.451002783839651	0.994950508104486	1802	53199	1531	1297	990	691	444	161	4	1	0	2	1	0	52964	53198	53505	53804	54051	54334	502	505	506	504	505	506
C3_BRONCHUS_LUNG	50_60	UKBB	E4_HYTHY_AI_EXCL	-12.4849906233982	1.852321683022	-12.4822780827147	-12.4673661600166	-12.450499835423	-12.4927392646117	1719.95216012923	1.00367285499708	1575.18022699675	1984.74038402749	1920.68927097761	2890.29565604972	0.994208272759336	0.0649585501512782	0.993677350336155	0.994988032876165	0.994827902580894	0.996551310339561	266	55464	221	187	129	87	60	27	1	1	0	0	0	0	54972	55006	55064	55106	55133	55166	536	536	537	537	537	537
C3_BRONCHUS_LUNG	50_60	UKBB	E4_HYTHY_AI_STRICT	1.69508142655851	0.0327925682371287	-13.4195348809027	0.694586596637381	0.844218645908463	-13.4106611396631	0.587166665406915	1.00476440350151	976.475127413995	1.00450534749697	1.00392251632616	2191.94727181372	0.00389078963369056	0.973964006341473	0.989035150649909	0.48926942425031	0.400392684338472	0.995118453414836	1715	48059	1454	1231	944	663	428	157	4	1	0	2	1	0	47911	48134	48421	48702	48937	49208	405	408	409	407	408	409
C3_BRONCHUS_LUNG	50_60	UKBB	E4_IRON_MET	-12.05399525745	-12.0766993200903	-12.0809130598228	-12.0692628734288	-12.0569176943375	-12.0483303420383	2243.17655371876	1745.76521781581	2218.34366655883	2786.97935752158	3093.90487050627	4982.88493012179	0.995712486201943	0.994480509187612	0.995654809257052	0.996544700490415	0.996890659366487	0.998070762714566	106	45470	93	77	50	32	17	11	0	0	0	0	0	0	45180	45196	45223	45241	45256	45262	303	303	303	303	303	303
C3_BRONCHUS_LUNG	50_60	UKBB	E4_LIPOPROT	1.33685354780903	-0.608026863754794	0.483646189157674	-13.5347051480313	0.389679393373697	-13.547595532639	0.510723259210253	1.00452043825814	0.713404127484336	969.01320040255	1.00378147799102	1999.67937925458	0.00885584920295903	0.544985869894897	0.497808852438207	0.988855898823621	0.697859611858914	0.994594466125985	3269	49950	2882	2437	1676	1097	657	216	6	3	2	1	1	0	49981	50426	51187	51766	52206	52647	350	353	354	355	355	356
C3_BRONCHUS_LUNG	50_60	UKBB	E4_METABO	3.23980710364206	2.02633931769596	-12.1580463392264	-12.1514088791631	-12.1382391913096	-12.1048681874119	0.715762882830149	1.00538877112129	1422.83715975012	1901.29140773127	1945.54223982337	3658.6423960928	6.0005695944971e-06	0.0438545506040576	0.993182213897508	0.994900647268745	0.995022030045341	0.99736014926556	285	45701	247	191	134	82	52	19	3	1	0	0	0	0	45426	45482	45539	45591	45621	45654	310	312	313	313	313	313
C3_BRONCHUS_LUNG	50_60	UKBB	E4_METABOLIA	1.60224599033691	0.592433438539674	0.467699360134295	-13.5150802019003	-0.0256319428198568	-13.5191042383119	0.366237987156253	0.455751379276479	0.583815896204309	784.621378028172	1.00319415521954	1572.27351218448	1.21501205927588e-05	0.193633574941594	0.423069348185371	0.986257141451012	0.979616003163718	0.993139519587533	4653	51830	4071	3304	2284	1485	906	320	15	8	3	1	1	0	51978	52745	53765	54564	55143	55729	419	426	431	433	433	434
C3_BRONCHUS_LUNG	50_60	UKBB	E4_MG_MET	-11.0280519388736	-11.0294632914057	-11.0131694211817	-10.9159140678508	-10.9298315234538	NA	1428.51359804983	1388.99852696184	1867.76672720736	2724.60508621419	3666.77236440607	0	0.993840433168056	0.9936643950126	0.995295350966554	0.996803347374786	0.997621687401325	NA	107	45661	99	52	28	11	6	1	0	0	0	0	0	0	45349	45396	45420	45437	45442	45447	320	320	320	320	320	320
C3_BRONCHUS_LUNG	50_60	UKBB	E4_MINERAL_MET	2.67370049938109	2.71403730896215	-12.1777197290844	-12.1473963156755	-12.1434212931465	-12.1549865578941	0.714533981855988	0.585210201325224	1240.27473356872	1597.47316761701	1706.48657420857	2774.46568843234	0.0001826486474538	3.52284471337599e-06	0.992166043393746	0.993932839207401	0.994322272006192	0.996504463858343	458	46150	404	266	164	98	64	29	5	3	0	0	0	0	45856	45994	46096	46162	46196	46231	343	345	348	348	348	348
C3_BRONCHUS_LUNG	50_60	UKBB	E4_NONTOXIC_THYROID	-11.9320112964942	-11.9299961106208	-11.9091894193534	-11.9003315310524	-11.8854295708061	-11.8790313855848	1451.78727507836	1096.60476327365	1354.14316601016	1614.62234960139	1648.70576881375	3021.01222713683	0.993442386102407	0.991319961150579	0.992982990190608	0.994119364918595	0.994248143729158	0.996862617360434	212	55513	179	155	104	77	49	19	0	0	0	0	0	0	55012	55036	55087	55114	55142	55172	534	534	534	534	534	534
C3_BRONCHUS_LUNG	50_60	UKBB	E4_NUTRIDEF	0.975918639283112	0.115185383425389	0.0247819827653824	-14.0148922886996	-0.184663897081022	-14.0085259553877	0.508853707921852	0.583883259421134	0.712481160502656	942.18733450112	1.00313471752929	1850.6028338733	0.055126654983503	0.843612592064832	0.972253055634837	0.98813202702265	0.853945332685448	0.993960303295405	4288	52704	3512	3076	2310	1650	1081	378	9	5	2	1	1	0	52985	53421	54187	54847	55416	56119	486	490	493	494	494	495
C3_BRONCHUS_LUNG	50_60	UKBB	E4_OBESITY	0.838195954296717	0.262566534240873	-0.52097145798209	-14.0074513138539	-0.0286416997491315	-14.0020791414965	0.584977019873459	0.583771866966483	1.00375843366441	1009.6243927255	1.00308935076539	1965.79449820267	0.151895025386382	0.652872015436046	0.603746269343684	0.988930565977747	0.977220708135003	0.994316827975717	3627	52991	2963	2614	1968	1399	916	325	7	4	1	1	1	0	53147	53496	54142	54711	55194	55785	501	504	507	507	507	508
C3_BRONCHUS_LUNG	50_60	UKBB	E4_OBESITYNAS	0.998079162079186	0.454414383458049	-0.250512519846402	-12.9912134277271	0.464356004216767	-12.9871992966626	0.584803462965417	0.583609586088875	1.00361063427399	742.225500624072	1.00316429276526	1584.69824742313	0.0878793879995404	0.436199265208078	0.802887986205222	0.986035296039872	0.643442297710375	0.993461108555449	2982	53003	2534	2189	1533	997	580	201	7	4	1	1	1	0	52938	53283	53939	54475	54892	55271	506	509	512	512	512	513
C3_BRONCHUS_LUNG	50_60	UKBB	E4_OBESITY_HYPER	0.837337715844222	0.261789383906006	-0.522721176708102	-14.0073033209734	-0.0309966624762961	-14.0018306236138	0.584975816511721	0.583770010211534	1.00375934451947	1008.82229272364	1.00309303873847	1963.19291270366	0.152313976850467	0.653831278229911	0.60253156928146	0.988921882433663	0.975348425250295	0.994309397873584	3631	52988	2965	2616	1971	1401	918	327	7	4	1	1	1	0	53146	53495	54140	54710	55193	55784	501	504	507	507	507	508
C3_BRONCHUS_LUNG	50_60	UKBB	E4_PARATHYRO	3.94437838486929	-11.5320568799632	-11.5416810261996	-11.5315103406462	-11.5273886818147	-11.5091232112659	0.713673929565575	1201.76719386216	1588.58556492344	2144.45641347752	2018.24546401418	3176.82250048002	3.26006424159488e-08	0.992343684386799	0.994203114843955	0.995709509568884	0.995442836061072	0.997109397320868	114	54917	97	88	50	28	24	12	2	0	0	0	0	0	54426	54435	54473	54495	54499	54511	506	508	508	508	508	508
C3_BRONCHUS_LUNG	50_60	UKBB	E4_PCOS_BROAD_EXCLUSIONS	2.78383291200662	-12.1814512318403	-12.1767604059543	-12.1680407910138	-12.1740828215138	-12.1697233325571	1.0042909322975	1388.21651981381	1695.34582010006	2015.64007191858	1974.64086296912	2693.78648187769	0.00557235272915539	0.992998738310188	0.994269272098262	0.995183349920054	0.995080902369208	0.996395407953816	191	55527	154	118	80	60	39	26	1	0	0	0	0	0	55033	55069	55107	55127	55148	55161	530	531	531	531	531	531
C3_BRONCHUS_LUNG	50_60	UKBB	E4_PCOS_CONCORTIUM	2.22751138369895	-13.6571698887906	1.20489008818853	1.25682345591482	-13.589301881366	-13.5553692374036	1.02675237573867	1846.51545157823	1.01483146209874	1.01183782708096	1453.05840886643	1941.86696994722	0.0300468048357085	0.994098751981375	0.235116809678223	0.214192489440409	0.992538127826101	0.994430343499203	582	30060	276	328	384	396	362	216	2	1	1	1	0	0	30101	30049	29993	29981	30015	30161	263	264	264	264	265	265
C3_BRONCHUS_LUNG	50_60	UKBB	E4_PCOS_CONSORTIUM_EXCLUSIONS	2.44198170017369	-14.0770072996343	-14.0729643489392	0.515077292080476	-14.0672884449722	-14.0639319245067	0.513631860279185	1343.36392017433	1373.13965011895	1.0055880121575	1408.53415077009	2130.68489969832	1.99093435477864e-06	0.991639182008456	0.991822824130553	0.608500526415516	0.992031513278817	0.994733471539977	1482	53444	979	966	919	813	627	317	5	1	1	1	0	0	53426	53439	53486	53592	53778	54088	516	520	520	520	521	521
C3_BRONCHUS_LUNG	50_60	UKBB	E4_THYROID	1.48603694735997	0.507760862670291	-13.0164293907517	0.504752204679659	0.601436142308328	-12.9923235513419	0.585815174221694	0.712825474776187	723.331935143893	1.00395126783907	1.00342745425516	1572.06169050434	0.0111903023989918	0.476265755695802	0.985642763642977	0.615129051759095	0.548918318361106	0.993405948108299	2041	53367	1716	1464	1100	777	519	195	5	2	0	2	1	0	53184	53436	53800	54123	54381	54705	503	506	508	506	507	508
C3_BRONCHUS_LUNG	50_60	UKBB	E4_THYROID_CTRL_EXCLUSION	1.52319430962587	-0.14519072299219	-0.546682314233135	-0.217822936758621	-0.125353862674664	-12.4709498845529	0.420185213157835	0.712997477072078	1.00407565321766	1.00406784530765	1.00356498525642	802.094780289358	0.000288900488589744	0.838639308182392	0.586122716737737	0.828254748540392	0.900595937210889	0.987595010302399	3955	49352	3226	2770	2132	1546	1050	437	9	3	1	2	1	0	49648	50104	50742	51328	51824	52437	424	430	432	431	432	433
C3_BRONCHUS_LUNG	50_60	UKBB	E4_THYTOXNAS	-11.5104462077267	2.33721601517644	-11.521401457094	-11.5012276725602	-11.4473668791826	-11.493805739504	1314.30072314999	1.00399147720419	1252.27159646467	1543.94474160416	1612.78395538724	2580.23862004767	0.993012337469955	0.0199161311619272	0.992659245263831	0.994056414797163	0.994336748842114	0.996445793910657	173	51668	148	119	82	55	35	13	1	1	0	0	0	0	51206	51235	51272	51299	51319	51341	486	486	487	487	487	487
C3_BRONCHUS_LUNG	50_60	UKBB	E4_VIT_B_DEF	-12.9746266717527	-12.9697495851846	-12.960270636936	-12.9483252455563	-12.9309198181888	-12.9250916840079	2114.39349779414	1614.60375481517	1874.46439818398	2433.83195635744	2435.98645085256	4460.32385977867	0.995103943827676	0.993590841323848	0.994483374842839	0.995755162948261	0.995764618139496	0.9976878995802	283	49099	236	195	148	98	62	26	0	0	0	0	0	0	48704	48745	48792	48842	48878	48914	442	442	442	442	442	442
C3_BRONCHUS_LUNG	50_60	UKBB	E4_VIT_DEF	1.31920645347071	-13.0110750892676	1.18188593953499	-13.0010796291365	-12.9894515862199	-12.9791216954867	1.00478162465715	996.136751148563	1.00422236688049	1487.17200723457	1544.60656782011	3184.82273889815	0.18920703487071	0.989578699163168	0.239228809306018	0.993024862941255	0.99329022617659	0.996748386645809	754	49609	633	542	382	258	170	55	2	1	1	0	0	0	49278	49369	49529	49653	49741	49856	450	451	451	452	452	452
C3_BRONCHUS_LUNG	50_60	UKBB	E4_VIT_D_DEF	1.78984416249166	-12.4754634664236	-12.4726028711248	-12.4747861372241	-12.4817025271063	-12.5003217012941	1.00491481907206	974.208658523724	1195.75653764345	1454.69271879188	1595.28877251659	3700.60626999283	0.0748976796518527	0.989782776457124	0.991677639639666	0.99315778711547	0.993757333278757	0.997304821427751	461	49315	390	339	233	156	98	24	1	0	0	0	0	0	48938	48989	49095	49172	49230	49304	447	448	448	448	448	448
C3_BRONCHUS_LUNG	50_60	UKBB	E4_VOLUME	2.83316851281406	2.3919333987725	-12.1697541374444	-12.1473973205062	-12.1464858433969	-12.1021203253075	0.714822958416381	0.713940505578762	1262.54108790796	1575.02200988873	1883.4239153352	3929.67217191382	7.38728438107246e-05	0.000807165191739171	0.992309233603275	0.993846356032592	0.994854357394925	0.997542777291742	424	46161	369	250	175	102	61	20	4	2	0	0	0	0	45871	45990	46065	46138	46179	46220	341	343	345	345	345	345
C3_BRONCHUS_LUNG	50_60	UKBB	F5_ADO	1.71166858017538	0.369624360260251	-13.4881292663594	0.911451010920674	0.249849960663661	-13.4783957117871	0.510850399332016	0.713371533593032	822.525531752472	0.713286821818291	1.00384000543923	1462.40962988316	0.000806291471132528	0.604362516479743	0.986916530406969	0.201313472225705	0.803442617580346	0.992646347936859	2595	49573	2020	1826	1447	1086	755	361	8	4	2	2	1	0	49699	49893	50272	50633	50964	51358	441	445	447	447	448	449
C3_BRONCHUS_LUNG	50_60	UKBB	F5_ALCOHOL	1.55293015036869	2.03027945400397	1.13200353434451	-12.6007114275717	-12.5972854912303	-12.5929008321936	1.00658302733971	0.587526865409857	1.0059853495127	1098.36160890308	1106.80195122499	1706.97428844188	0.122885613459936	0.000548994538189108	0.260475311986848	0.99084664605162	0.990918915001462	0.994113801199093	919	52219	694	606	476	375	292	128	5	4	1	0	0	0	52104	52192	52322	52423	52506	52670	335	336	339	340	340	340
C3_BRONCHUS_LUNG	50_60	UKBB	F5_ALCOHOLAC	-12.1803621832799	2.23743719895812	2.44992706036565	-12.1825563185499	-12.1870890674935	-12.1914303949619	1870.80137164518	1.00646878288071	1.00614813747957	1792.95579723917	1748.14056247954	2917.99854488092	0.994805191819325	0.026211975032256	0.0148935754247111	0.994578673484598	0.994437626097207	0.996666439123615	230	51657	178	164	125	96	73	28	2	2	1	0	0	0	51379	51393	51432	51461	51484	51529	328	328	329	330	330	330
C3_BRONCHUS_LUNG	50_60	UKBB	F5_ALCOHOL_DEPENDENCE	-13.0270783377983	-13.0273367942781	-13.0342251929452	-13.0344874898742	-13.0362688210016	-13.033330754377	2798.91459203214	2144.04745503303	2402.24908151397	2936.94829434136	2771.60671778592	3986.73032175051	0.996286393596923	0.995152044365597	0.995670825271305	0.996458915465028	0.996247159019946	0.997391578054672	252	51700	199	164	117	84	61	35	0	0	0	0	0	0	51422	51457	51504	51537	51560	51586	331	331	331	331	331	331
C3_BRONCHUS_LUNG	50_60	UKBB	F5_ALLANXIOUS	1.93413077341368	-0.207500693463055	0.849016529760736	1.25844625806066	0.796672753753539	-11.4787619936546	0.457724630395594	1.00413182548109	0.712803566267473	0.712608264012162	1.00347471082045	880.134196297814	2.38375325915255e-05	0.836285657404281	0.233616421382472	0.0774005425395011	0.427245422155307	0.989594237589811	2221	54296	1863	1582	1119	756	442	155	11	6	5	3	1	0	54146	54427	54890	55253	55567	55854	497	502	503	505	507	508
C3_BRONCHUS_LUNG	50_60	UKBB	F5_ANXIETY	1.82590167521426	-0.0587495734562595	0.35139492230118	0.805876728004847	1.09011410515066	-10.451057346901	0.509553005729071	1.00414674220064	1.00400194904619	1.00390377646309	1.00346091779737	645.650263687155	0.00033922856786558	0.953344818575352	0.726343003090415	0.422123294451093	0.277322262219807	0.987085309742705	1929	54120	1654	1377	942	607	335	108	8	4	3	2	1	0	53892	54169	54604	54939	55211	55438	495	499	500	501	502	503
C3_BRONCHUS_LUNG	50_60	UKBB	F5_BEHAVE	-12.5539928595338	-12.5543495040839	1.95396697622492	-12.5555929869234	-12.5412323453654	-12.5739234244844	1779.01305800241	1302.02642121258	1.00432418093863	1603.4861195874	1643.81342853246	2565.96974256341	0.99436960066083	0.992306787124396	0.0517083313420337	0.993752480108698	0.993912716361455	0.996090172439809	281	55286	216	192	156	123	83	46	1	1	1	0	0	0	54814	54838	54874	54907	54947	54984	536	536	536	537	537	537
C3_BRONCHUS_LUNG	50_60	UKBB	F5_BIPO	3.47693828830527	-12.2105703386914	-12.2013240417741	-12.1702089732188	-12.1957698110707	-12.1667989134269	1.00784851804716	1807.02016332682	1889.66135660291	2060.14845297004	2127.06905902966	3144.51506626245	0.000560873220194216	0.994608498783254	0.994848187801083	0.995286570077551	0.995425271651224	0.99691282230141	113	48066	82	80	69	62	40	22	1	0	0	0	0	0	47676	47678	47689	47696	47718	47736	420	421	421	421	421	421
C3_BRONCHUS_LUNG	50_60	UKBB	F5_DEPRESSIO	1.72004179817871	0.381572662160703	-13.4884516740719	0.930054612829136	0.262865164013042	-13.4787716972743	0.510771927671522	0.713342855741702	830.896345467799	0.713326751728687	1.00386490287738	1481.83359506251	0.000758436924184655	0.59271360999851	0.987048017816155	0.192292606065837	0.793434678106997	0.992742534942112	2570	49519	2002	1799	1423	1063	745	358	8	4	2	2	1	0	49638	49841	50217	50577	50895	51282	441	445	447	447	448	449
C3_BRONCHUS_LUNG	50_60	UKBB	F5_MOOD	1.70626851250443	0.360817323112409	-13.4879007897225	0.898010165049	0.221311411252572	-13.4748433929829	0.510810199082322	0.713365329538254	818.253546317169	0.713330516654902	1.00384151115284	1437.10722935584	0.000836825038638327	0.612999873844074	0.986848452401711	0.208067275437815	0.825509421438905	0.992518851935126	2624	49523	2033	1838	1461	1099	776	374	8	4	2	2	1	0	49665	49860	50237	50599	50922	51324	441	445	447	447	448	449
C3_BRONCHUS_LUNG	50_60	UKBB	F5_NEUROTIC	1.8347254738983	-0.323765242932019	0.703438054018952	1.07743847069743	0.555097948848969	-11.4803132605695	0.457811675223195	1.0041743564182	0.712826597677799	0.712579439864218	1.00342057116576	737.842706170557	6.13392304090556e-05	0.747135027356054	0.32372640973992	0.130527308865966	0.580122585205	0.987585978625656	2489	54359	2054	1766	1281	902	548	206	11	6	5	3	1	0	54282	54570	55055	55434	55788	56130	501	506	507	509	511	512
C3_BRONCHUS_LUNG	50_60	UKBB	F5_ORGANIC	-12.0483854752166	-12.0576900579831	-12.0496484415691	-12.0241501732023	-11.8968223270799	-11.8765012731195	1660.63180713791	1430.0506316161	2006.06965805749	2570.31322577169	4058.4758636355	7312.48517204342	0.994211157239323	0.993272594318206	0.995207459220536	0.996267439823677	0.997661122652424	0.998704124163922	162	55575	152	101	53	29	9	4	0	0	0	0	0	0	55050	55101	55149	55173	55193	55198	535	535	535	535	535	535
C3_BRONCHUS_LUNG	50_60	UKBB	F5_PANIC	-12.140161006739	-12.1381750725063	2.68423879057222	-12.1228902139185	-12.1206772912673	-12.2066576478221	1899.56867221211	1432.78485707929	1.0043411891988	1903.69239023096	2024.6708563828	3606.30924127841	0.994900747082981	0.993240613486057	0.00752577788282638	0.994919031242277	0.995223498435534	0.997299320599766	159	52262	123	112	80	64	41	17	1	1	1	0	0	0	51823	51834	51866	51882	51905	51929	474	474	474	475	475	475
C3_BRONCHUS_LUNG	50_60	UKBB	F5_PHOBANX	2.67288904315011	-12.1242495638596	-12.1221819167797	2.35801367783333	-12.1307784255195	-12.0875042794542	1.0050010308894	1155.09001419592	1222.96201318425	1.00455201548681	1532.16605570688	2827.507043883	0.00782362054815718	0.991625264013931	0.992091378709306	0.0189085705367224	0.993682891185505	0.996589078818301	235	52323	174	158	143	112	76	32	2	1	1	1	0	0	51909	51925	51940	51971	52007	52051	473	474	474	474	475	475
C3_BRONCHUS_LUNG	50_60	UKBB	F5_PSYCH	2.42611094746339	0.755602585395089	-0.110347018884334	0.877878711035951	0.938767753250126	-13.1229447351181	0.267122961607586	0.420714808633889	0.714280128820319	0.509937720951418	0.50875804987811	965.648480712464	1.06230909082348e-19	0.0724949747842828	0.87722573348823	0.0851526928859525	0.0650063355804564	0.989157262786468	6102	47087	4752	4249	3418	2561	1776	759	31	15	9	7	4	0	48089	48592	49423	50280	51065	52082	317	333	339	341	344	348
C3_BRONCHUS_LUNG	50_60	UKBB	F5_PSYCHDEV	-11.2500329226153	-11.2366867961657	3.14196955044852	-11.2148682901446	3.28960915646438	-11.2368229739489	1565.70875589299	1172.90313352513	1.00529817445672	1428.57264224605	1.00388878892226	1994.1215497507	0.994267037016438	0.992356195912461	0.00177557043264201	0.993736350476308	0.00104966129281638	0.995503965083309	101	55680	68	64	46	37	31	17	1	1	1	1	1	0	55170	55174	55192	55201	55207	55221	542	542	542	542	542	543
C3_BRONCHUS_LUNG	50_60	UKBB	F5_PSYCH_INCLAVO	2.42611094746339	0.755602585395089	-0.110347018884334	0.877878711035951	0.938767753250126	-13.1229447351181	0.267122961607586	0.420714808633889	0.714280128820319	0.509937720951418	0.50875804987811	965.648480712464	1.06230909082348e-19	0.0724949747842828	0.87722573348823	0.0851526928859525	0.0650063355804564	0.989157262786468	6102	47087	4752	4249	3418	2561	1776	759	31	15	9	7	4	0	48089	48592	49423	50280	51065	52082	317	333	339	341	344	348
C3_BRONCHUS_LUNG	50_60	UKBB	F5_SCHIZO	3.17524688686966	2.58088228297635	-11.1583362313472	-11.194390865521	3.2140557098121	-11.1733916486938	1.00542249053241	1.00405170864042	1093.24748103025	1233.41041605467	1.00292602205485	2399.78938295524	0.00158789089494374	0.0101561356470641	0.991856455394364	0.992758526358634	0.00135213303073749	0.996285072122908	128	55527	98	89	73	54	35	15	3	2	1	1	1	0	55016	55025	55041	55060	55079	55099	538	539	540	540	540	541
C3_BRONCHUS_LUNG	50_60	UKBB	F5_SEXDYS	-12.0863627526837	-12.0806356693361	-12.0852254695411	-12.0737001268453	-12.0679238946064	-12.1173800162466	1882.31804092015	1394.74090357549	1465.00961476131	1553.4120262799	1565.37468290465	2285.88290730374	0.994876819027623	0.993089159328036	0.993418128211245	0.99379860476891	0.99384893924497	0.995770463516928	157	55191	111	102	83	73	53	35	0	0	0	0	0	0	54702	54711	54730	54740	54760	54778	535	535	535	535	535	535
C3_BRONCHUS_LUNG	50_60	UKBB	F5_SOMATOFORM	-12.9567246430817	-12.9580359620024	-12.9546442945568	-12.9487553113081	-12.9694319444912	-13.0076414851755	2765.8980777291	1916.29483296039	2019.98126224055	2165.51916520017	2045.21790798643	3260.25655527927	0.996262359475554	0.994604724772411	0.994883002128804	0.995229065369752	0.99494037280001	0.996816640468983	194	52172	136	130	119	109	86	41	0	0	0	0	0	0	51759	51765	51776	51786	51809	51854	471	471	471	471	471	471
C3_BRONCHUS_LUNG	50_60	UKBB	F5_STRESSOTH	2.89767983665564	-12.1671161273318	-12.1530712621141	-12.1574406840613	-12.1223393546083	-12.136067348247	1.00506320565213	1465.50921482491	1772.10438274995	2124.36906525288	2192.13775319118	3583.15896679894	0.00393804664640495	0.993375788780569	0.994528159846722	0.995433853076236	0.995587787262951	0.997297590661705	158	52169	126	106	78	55	34	17	1	0	0	0	0	0	51729	51749	51777	51800	51821	51838	471	472	472	472	472	472
C3_BRONCHUS_LUNG	50_60	UKBB	F5_SUBSNOALCO	2.94766908417873	1.80306331670156	0.800940942255441	1.09457847036384	0.835256975082917	-11.1292527532117	0.263163832825112	0.329864050649515	0.584830664128356	0.584623775799036	0.712246803925415	755.060147445531	4.03658684688259e-29	4.60096541529669e-08	0.170834837327514	0.0611680968119764	0.240913231887513	0.988239960148966	3079	53415	2400	2173	1807	1357	918	295	33	18	8	5	2	0	53671	53898	54264	54714	55153	55776	390	405	415	418	421	423
C3_BRONCHUS_LUNG	50_60	UKBB	F5_SUBSTANCE	2.76354519276714	1.57362896918145	0.961921093618979	0.552594252887325	0.657470299958389	-12.1296060466856	0.269779457500498	0.346167730708853	0.508545138592423	0.713045857668751	0.712257918799027	920.041466483987	1.26285465595994e-24	5.47121992759811e-06	0.0585555425041641	0.438353156619599	0.355966057561061	0.989481186017813	3581	53837	2766	2495	2056	1565	1097	385	32	17	8	4	2	0	54231	54502	54941	55432	55900	56612	389	404	413	417	419	421
C3_BRONCHUS_LUNG	50_60	UKBB	F5_TOBAC	3.01356203118607	1.81246317345035	1.09838637666505	1.10341233294883	0.847999911488912	-11.126203414461	0.256864078582593	0.329813351229407	0.508582018703833	0.584583899691353	0.712215064365596	762.414665230425	8.72383673286924e-32	3.89779694158318e-08	0.0307956284347941	0.0590907566422152	0.233790437895315	0.988356584362235	3072	53392	2398	2165	1797	1353	910	292	35	19	9	5	2	0	53644	53877	54245	54689	55132	55750	387	403	413	417	420	422
C3_BRONCHUS_LUNG	50_60	UKBB	FALLS	1.02930493967022	0.480551075675213	0.14571524852236	0.49664658931104	-13.0053817929881	-13.0105609119767	0.71308201580601	0.712277811101873	1.00374494748219	1.00366352895865	898.935166184815	1434.84216114147	0.148891101172026	0.499886693343811	0.884575397328628	0.620717477530022	0.988456974710021	0.992765208810706	2163	53773	1828	1495	1061	750	492	200	5	4	2	1	0	0	53619	53952	54386	54697	54955	55247	484	485	487	488	489	489
C3_BRONCHUS_LUNG	50_60	UKBB	FEMINGHER_BILATERAL	-12.2054907305138	-12.1999757476103	-12.1819120845631	-12.1885299081354	-12.2158933223884	-12.2175718942206	1936.40542865959	1439.13686428054	1674.40717064525	1798.73267745535	1881.3990504137	2890.79161711602	0.994970832047016	0.993236184866091	0.994195155157853	0.994593434849113	0.994819384972847	0.996627849995683	126	45622	98	81	62	54	38	19	0	0	0	0	0	0	45239	45256	45275	45283	45299	45318	411	411	411	411	411	411
C3_BRONCHUS_LUNG	50_60	UKBB	FG_CARDMYO	-12.0947644541378	-12.082722723416	-12.0795192253	-12.0861738537687	-12.1045471834273	-12.1469831465679	2213.90605934764	1730.72102181617	2019.19500980569	2574.69745829029	2731.4708354469	9034.47174791774	0.995641107814126	0.994429755298292	0.995226808526785	0.996254575049239	0.99646417615861	0.998927232530759	105	49871	88	67	49	33	24	6	0	0	0	0	0	0	49491	49512	49530	49546	49555	49573	397	397	397	397	397	397
C3_BRONCHUS_LUNG	50_60	UKBB	FG_CEREBVASC	-13.5620172831282	1.46814292306643	-13.5693094051476	-13.5577280891443	-13.5348587646214	-13.5507108290222	2475.790265231	1.00906707746447	2271.31091734939	2730.94419695128	3013.81536532255	5543.39335351882	0.995629326830014	0.145682890505139	0.9952332910526	0.996038931333983	0.996416761735154	0.998049589574261	523	29576	458	369	250	171	97	33	1	1	0	0	0	0	29478	29567	29686	29765	29839	29903	162	162	163	163	163	163
C3_BRONCHUS_LUNG	50_60	UKBB	FG_CVD	1.53000214647875	-0.679916043388067	0.298427384666601	-14.5455185265082	0.478396252905326	-14.5411977477886	0.337596343286173	0.715522994344555	0.511622698917079	1009.66417324247	0.586229310796178	1703.9448565135	5.84151336479901e-06	0.341992112105879	0.5596941720527	0.988505838337666	0.414467808774644	0.99319106113604	7329	35764	6055	5207	3985	2800	1816	760	17	8	6	3	3	0	36783	37631	38853	40038	41022	42078	238	247	249	252	252	255
C3_BRONCHUS_LUNG	50_60	UKBB	FG_DISVEINLYMPH	3.00588280188582	1.32630783365944	-14.1761415987197	-14.1688833122946	1.09136596288439	-14.1659221155296	0.431729142443853	0.718780273570138	1826.75064642732	2027.59295378398	1.00724176683473	3035.02291340669	3.34459018730746e-12	0.0650055226208648	0.993808234852331	0.994424402980656	0.278577958719064	0.996275899777734	1256	29845	963	801	643	533	376	170	8	2	0	1	1	0	29959	30121	30279	30389	30546	30752	171	177	179	178	178	179
C3_BRONCHUS_LUNG	50_60	UKBB	FG_DOAAC	2.56724670307369	-13.2523095630321	-13.246693142581	-13.2315545233432	-13.2106531227808	-13.2079861651102	1.01112498802341	2177.2327324918	2755.52713418113	3535.23742404101	4155.25093985444	7763.08933541593	0.0111169710601694	0.995143492127959	0.996164330556168	0.997013714453884	0.997463316040238	0.998642493638701	282	29278	256	193	117	71	36	14	1	0	0	0	0	0	29145	29208	29284	29330	29365	29387	158	159	159	159	159	159
C3_BRONCHUS_LUNG	50_60	UKBB	FG_HYPERTENSION	1.77212239155877	-15.5881129446272	1.11444772005099	-15.5845118139412	0.751757932429241	-15.584770614555	0.401415031019893	1626.39597606473	0.463759610987219	2372.6646784519	0.716516513993386	3994.9791966439	1.01155458867931e-05	0.992352831404932	0.0162579875640299	0.994759245979626	0.294093267597337	0.99688738896874	4833	33803	4079	3559	2679	1768	1108	457	13	7	7	2	2	0	34354	34874	35754	36665	37325	37976	190	196	196	201	201	203
C3_BRONCHUS_LUNG	50_60	UKBB	FG_OTH	2.66303877424173	2.22785916194887	-13.1750817139551	-13.1620252482039	-13.1549037015503	-13.1333908838177	0.593797130228663	0.590601979087286	1625.92387682553	1939.28310826852	2109.68506382673	3728.91149810443	7.29953823329644e-06	0.000161825037462674	0.993534703931726	0.994584753477031	0.995024837249018	0.997189821169603	806	30002	699	521	335	225	137	52	6	3	0	0	0	0	29920	30098	30284	30394	30482	30567	183	186	189	189	189	189
C3_BRONCHUS_LUNG	50_60	UKBB	FG_OTHHEART	1.61215356940504	1.6139802932867	-14.5839489667538	-14.5827453406302	-14.576112650448	-14.5788945496377	0.592560271177454	0.463581554281485	1770.78970934651	2240.5616466086	2424.89090381807	4254.3287877962	0.00651522188675937	0.000498528999717362	0.993428820989164	0.994806987242543	0.995203914046171	0.997265784407304	2144	32460	1876	1472	1022	648	390	152	8	5	0	0	0	0	32500	32904	33354	33728	33986	34224	220	223	228	228	228	228
C3_BRONCHUS_LUNG	50_60	UKBB	FG_PULMHEART	4.0081734179686	1.64428517759933	-11.6121949878005	-11.5954293678239	-11.5937733668436	-11.5755423276693	0.389229210901213	1.00357696231496	948.954166981316	1162.31505206209	1179.40564170352	2101.10834942517	7.21511159622759e-25	0.101333152080471	0.990236662425964	0.99204031592632	0.9921567750205	0.995604272484332	395	55116	340	231	144	95	63	28	8	1	0	0	0	0	54638	54747	54834	54883	54915	54950	525	532	533	533	533	533
C3_BRONCHUS_LUNG	50_60	UKBB	FIBRO_COMORB	4.20518883007372	3.18956759766015	-14.468823638749	3.29958794679895	2.51085556767252	-14.4447399633578	0.670039426504778	0.708437891320205	4449.65286544788	0.817971174019966	1.07627051740577	6862.2325579454	3.4732290243459e-10	6.72364383989172e-06	0.997405543533515	5.48660886490027e-05	0.0196522199928866	0.998320484420612	3233	25504	2423	2198	1788	1409	1058	519	9	6	3	3	1	0	26282	26507	26917	27296	27647	28186	23	26	29	29	31	32
C3_BRONCHUS_LUNG	50_60	UKBB	G6_BELLPA	-12.0139252935555	-12.0210747708363	-12.0232199651782	-12.0030062492131	-12.0062478958844	-12.03374383456	2158.24192882816	1569.12122554626	1945.02545964367	2369.10840641392	2567.44477951103	3735.56523734628	0.9955585720608	0.993887447326339	0.995067889502499	0.995957562612365	0.996268833125002	0.997429700407378	104	50444	87	81	53	38	22	10	0	0	0	0	0	0	50011	50017	50045	50060	50076	50088	450	450	450	450	450	450
C3_BRONCHUS_LUNG	50_60	UKBB	G6_CARPTU	-13.9856543923648	-13.9829918689153	-13.9831569224628	-13.9774313866619	-13.9658734053178	-13.9572895363855	1989.25322164425	1449.4265347104	1625.35528148376	1946.70188155269	1997.38388670982	3153.99135106318	0.994390434731132	0.992302721109849	0.99313577313219	0.994271192222074	0.994421170589015	0.996469150278145	962	50932	783	705	579	405	271	117	0	0	0	0	0	0	50658	50736	50862	51036	51170	51324	453	453	453	453	453	453
C3_BRONCHUS_LUNG	50_60	UKBB	G6_CERCYST	2.30644466033234	1.84449062735205	2.20828609986434	-11.1301084320869	-11.1170046093265	-11.142585011471	1.0046293808724	1.00375665937453	1.00375031698674	975.175129805884	1044.23492209137	1820.78003080588	0.0216863783806143	0.0661232213779819	0.0278043927307627	0.990893585568555	0.991505820576392	0.995117234973029	327	54131	277	201	138	92	58	25	2	1	1	0	0	0	53692	53768	53831	53877	53911	53944	487	488	488	489	489	489
C3_BRONCHUS_LUNG	50_60	UKBB	G6_CPETAL	2.15268494960026	1.70553780421112	-12.5848107797213	-12.5748568002996	-12.5581601534688	-12.6208375397196	1.00421867157143	1.0035023757451	1515.3977884477	1727.81177940985	1707.85663774156	2521.31834441874	0.0320616124768898	0.089208972725842	0.993373943870736	0.994193120083002	0.994133072072457	0.9960060857104	323	55371	258	208	142	110	77	36	2	1	0	0	0	0	54903	54953	55019	55051	55084	55125	531	532	533	533	533	533
C3_BRONCHUS_LUNG	50_60	UKBB	G6_DEMYEL	-11.9750120407493	-11.9753319919613	-11.9641418673946	-11.9698255900341	-11.9731168086268	-11.9269856892543	2067.16951348128	1433.70999945509	1578.28247827965	1867.3683867186	1830.4875469246	2687.08329472616	0.995377919555731	0.993335596872534	0.993951708400358	0.99488559745365	0.994781118865068	0.996458492183923	125	55401	91	86	73	54	45	17	0	0	0	0	0	0	54898	54903	54916	54935	54944	54972	537	537	537	537	537	537
C3_BRONCHUS_LUNG	50_60	UKBB	G6_EPIPAROX	0.217056818659331	1.18726533201078	-14.0932165589727	-14.0914493142179	0.0270548865315243	-14.0749881797435	1.00554853326617	0.45684933880494	1045.01864731834	1168.63950767305	1.00361076319697	1883.80497611092	0.829097565563045	0.00935471170611087	0.989239982380716	0.99037934510656	0.978493592542101	0.994038601968527	2578	50103	1958	1770	1446	1152	862	400	6	6	1	1	1	0	50254	50442	50766	51060	51350	51812	463	463	468	468	468	469
C3_BRONCHUS_LUNG	50_60	UKBB	G6_EPLEPSY	-12.5204662723009	1.90715867950176	-12.4999300569719	-12.5015778988356	-12.5156623459915	-12.5168318402669	1778.98222031361	1.00407929659596	1686.3760315464	1885.08845890477	1913.68017081573	3021.76002414962	0.994384539571472	0.0575105343875061	0.994085892060836	0.994708607531243	0.994781791274193	0.996694986287404	260	48662	209	166	121	89	66	31	0	1	0	0	0	0	48263	48306	48351	48383	48406	48441	450	449	450	450	450	450
C3_BRONCHUS_LUNG	50_60	UKBB	G6_FACOTH	-13.0339970649712	-13.0233765363415	-13.0192554019365	-13.0156957791504	-12.9931252915441	-13.0147590875183	2814.73343347387	1979.98005201656	2123.85770140893	2435.58731607466	2493.02878536421	3686.20821443093	0.996305302756551	0.99475192887381	0.995108995383979	0.995736152338796	0.995841617555682	0.99718294432649	184	50464	140	140	117	94	62	29	0	0	0	0	0	0	50058	50058	50081	50104	50136	50169	450	450	450	450	450	450
C3_BRONCHUS_LUNG	50_60	UKBB	G6_HEADACHE	-13.0393945409737	1.32437655826438	-13.029013469159	-13.0255099114691	-13.0111954762764	-13.0119125690897	1952.54786440349	1.00498813798508	1387.62911113462	1428.05297411579	1396.2194750918	2314.93170146436	0.994671652129548	0.18756954507882	0.992508447783517	0.992722462444776	0.992564720719882	0.995515224284695	450	48592	299	305	272	257	207	96	1	1	0	0	0	0	48299	48293	48326	48341	48391	48502	443	443	444	444	444	444
C3_BRONCHUS_LUNG	50_60	UKBB	G6_HEMIPLE	2.66218747655161	2.90500679808234	-12.2024896890285	-12.1980570136536	-12.1993640224407	-12.2728672554468	1.00458678026262	0.712454219834845	1604.51937977954	1770.27003890136	1731.11119592354	2342.84133569842	0.00804840614802892	4.55294762731654e-05	0.99393208683074	0.994502214840943	0.994377251061116	0.995820337312222	197	55304	153	124	86	70	51	27	3	2	0	0	0	0	54819	54848	54886	54902	54921	54945	526	527	529	529	529	529
C3_BRONCHUS_LUNG	50_60	UKBB	G6_MIGRAINE	-14.001280490237	-13.9988056158818	-13.992188591156	-13.985993618042	1.16213776287204	-13.9857207881165	2230.04088148838	1586.02397079241	1729.1523798038	1939.60511551586	1.00416511346771	3306.08763290054	0.99499052585412	0.992957681565235	0.993543640489232	0.994246709506321	0.247142705266856	0.996624724252564	825	48876	615	582	484	394	288	124	1	1	1	1	1	0	48641	48674	48772	48862	48968	49132	444	444	444	444	444	445
C3_BRONCHUS_LUNG	50_60	UKBB	G6_MS	-11.9710133294714	-11.9621733188388	-11.9487654852183	-11.9648033628308	-11.9556726803756	-11.9245701309136	2388.74978140551	1557.55126887656	1682.78192609022	1963.74208853888	1998.41786533496	2909.13248653401	0.996001487134615	0.993872214823433	0.994334586531242	0.995138632070668	0.995226629070899	0.996729470451293	101	54938	71	75	66	50	41	14	0	0	0	0	0	0	54441	54437	54446	54462	54471	54498	527	527	527	527	527	527
C3_BRONCHUS_LUNG	50_60	UKBB	G6_NERPLEX	0.100094929912026	0.123527418703548	-0.392814539263464	-0.102764799255477	-12.9932337188609	0.86521429056258	1.005032756307	0.712832606833715	1.00405955993579	1.00395288810408	632.915369949466	1.00294502563628	0.920666896348814	0.862422760004674	0.695629945808726	0.918470788635795	0.983621234497143	0.388316899476115	2944	52053	2268	2120	1772	1357	971	426	5	4	3	2	1	1	52250	52398	52746	53161	53547	54092	474	475	476	477	478	478
C3_BRONCHUS_LUNG	50_60	UKBB	G6_NEUINFL	-12.0000891381315	-11.9941474156715	-11.9898241617306	-11.9770473476369	-11.9962128529556	-12.0303360760882	2166.61360691421	1679.70145591316	1925.58699466676	2416.00149230871	2713.40993809866	3996.7020390673	0.995580828594335	0.994302640101154	0.99503193893798	0.996044595977615	0.996472496946317	0.997598318606801	108	55326	88	70	50	33	20	11	0	0	0	0	0	0	54813	54831	54851	54868	54881	54890	533	533	533	533	533	533
C3_BRONCHUS_LUNG	50_60	UKBB	G6_NEURO	0.692984184102934	1.25045628360763	-0.154309156370607	-0.594946852741885	-14.1388370512146	0.350410260545688	0.588278924413251	0.331794735720327	0.714268488898334	1.00502425063201	875.20438729812	1.00384483465675	0.238802291241655	0.00016405745655765	0.828958104739322	0.553868913850592	0.987110817450624	0.727038146121608	5481	45567	4180	3784	3118	2437	1780	818	14	12	4	2	1	1	46475	46871	47537	48218	48875	49837	379	381	389	391	392	392
C3_BRONCHUS_LUNG	50_60	UKBB	G6_NEUROOTH	-12.1871059642717	2.39100263015719	-12.1808255206715	-12.1781797816304	-12.1448766263269	-12.1303874028509	1878.12013792638	1.00369175272469	1772.82731039728	1949.03691191232	1908.39675075045	2896.47231601206	0.994822570051258	0.0172091690402734	0.994517900251651	0.995014605243539	0.994922363946805	0.996658479875957	177	54002	143	115	78	61	45	24	1	1	0	0	0	0	53550	53578	53615	53632	53648	53669	485	485	486	486	486	486
C3_BRONCHUS_LUNG	50_60	UKBB	G6_OTHNEU	2.33513164146325	1.45600452570225	1.17451002544639	-12.1667786577421	-12.1623318453541	-12.1747242762153	0.585189494997578	0.712042195123229	1.00366362847476	916.307691754064	961.769862182521	1553.39629375032	6.59660053128156e-05	0.0408717202018368	0.241911334254364	0.989405960807909	0.989910394835875	0.993746653624235	866	54773	727	556	374	275	184	78	5	2	1	0	0	0	54401	54572	54754	54853	54944	55050	506	509	510	511	511	511
C3_BRONCHUS_LUNG	50_60	UKBB	G6_PLANTAR	-11.9155776922227	-11.9253711606461	-11.9404494289065	-11.9236851325739	-11.9100518061596	-11.9154137486939	1739.8558803462	1233.73574674611	1453.42088513677	1796.52192699593	1809.34517001758	3277.36908695877	0.994535650187311	0.992287715267947	0.993445124410854	0.994704403946064	0.994747946391494	0.997099165986751	163	50455	134	128	95	64	44	19	0	0	0	0	0	0	50035	50041	50074	50105	50125	50150	449	449	449	449	449	449
C3_BRONCHUS_LUNG	50_60	UKBB	G6_POLYNEU	-12.5645859865518	-12.5580028833233	2.0305401624858	-12.5598403627767	-12.5490911098613	-12.5116416769059	1633.41686880954	1236.92772044156	1.00379781371516	1938.63801615567	2278.32810400592	5169.5986207373	0.993862564725757	0.991899555390276	0.0430878181128355	0.994830787117686	0.995605253078772	0.998068934029336	292	55465	259	214	152	94	47	14	1	1	1	0	0	0	54962	55007	55069	55127	55174	55207	535	535	535	536	536	536
C3_BRONCHUS_LUNG	50_60	UKBB	G6_POLYOTHUNS	-12.5871484901004	-12.5772106762089	2.20007341021613	-12.5757777065906	-12.5471360232658	-12.5970731284408	1758.34582788259	1338.87270801307	1.0036891308103	2212.74164614275	2548.05715334815	5558.86688655416	0.994288378593744	0.992504877748076	0.0283804537182285	0.995465369907623	0.996071074919077	0.998191897420265	259	55412	230	188	129	75	38	13	1	1	1	0	0	0	54906	54948	55007	55061	55098	55123	534	534	534	535	535	535
C3_BRONCHUS_LUNG	50_60	UKBB	G6_POSTVIRFAT	-11.954666193708	-11.9445347787085	-11.9539334564919	-11.9386615416628	-11.9286210773262	-11.9515975627842	1837.99591379442	1408.49742181268	1604.63604825679	1897.30078372845	2056.96886408442	3658.12512547215	0.99481044747636	0.993233750017266	0.994056115879574	0.994979388117314	0.995372993043579	0.997393206115048	143	53896	115	104	78	57	36	14	0	0	0	0	0	0	53450	53461	53487	53508	53529	53551	474	474	474	474	474	474
C3_BRONCHUS_LUNG	50_60	UKBB	G6_ROOTPLEXOTHUNS	-12.1673532642528	1.5704619440303	1.119741043518	1.46781274090795	-12.1822711347561	2.54603235280235	951.039840238487	0.71328213722576	1.00482882398221	1.00470566861019	941.799595131732	1.00341630131603	0.989792353512983	0.0276836664892532	0.265124778266868	0.144032443100231	0.989679571899905	0.0111690770475713	725	50883	556	503	411	293	213	92	4	4	3	2	1	1	50585	50638	50730	50848	50928	51049	463	463	464	465	466	466
C3_BRONCHUS_LUNG	50_60	UKBB	G6_SLEEPAPNO	1.19134282325401	1.27442532943004	-13.1114645120306	-13.114896954573	-13.1156220072795	-13.1054482890191	1.0050595577633	0.713009971724608	1117.22097865131	1383.1468968463	1435.17846549119	2379.87211644258	0.235880870824505	0.0738748310099628	0.99063641377251	0.992434630752335	0.992708498004079	0.995606242061853	859	49175	709	626	473	317	206	86	3	2	0	0	0	0	48875	48958	49111	49267	49378	49498	447	448	450	450	450	450
C3_BRONCHUS_LUNG	50_60	UKBB	G6_SLEEPAPNO_INCLAVO	1.14880164312547	1.23839001448245	-13.1127249118037	-13.1158010664485	-13.1222494587438	-13.1126090206341	1.00446087685569	0.712338332968219	1101.86471476277	1359.94963874952	1418.36272366029	2351.81768395891	0.252748181496267	0.0821252654115575	0.99050501057791	0.992305058475039	0.992618326249157	0.995551400878207	859	55182	709	626	473	317	206	86	3	2	0	0	0	0	54803	54886	55039	55195	55306	55426	526	527	529	529	529	529
C3_BRONCHUS_LUNG	50_60	UKBB	G6_SLEEPDISOTH	-14.1374909533864	1.31815670774783	-14.1292305677024	-14.1333964352323	-14.1274607939329	-14.1085769133809	1801.0084012279	0.584736947982493	1473.71274208805	1690.59415318472	1686.43122029038	2634.90300634314	0.993736858801235	0.0241789994805515	0.992350393739603	0.993329748933785	0.993316092066132	0.995727750935699	1339	49283	1041	918	754	562	409	199	3	3	0	0	0	0	49132	49255	49419	49611	49764	49974	446	446	449	449	449	449
C3_BRONCHUS_LUNG	50_60	UKBB	G6_TIA	2.60904683295975	-12.2177483161041	-12.1962802237486	-12.2024273641037	-12.221665910449	-12.2296495260525	1.00473182548351	1283.97682286116	1648.53521779586	1850.90562095367	2177.11456530463	3518.28039293782	0.0094107811807588	0.992407802488587	0.994097102194884	0.994739840994159	0.995520939744977	0.997226534613286	200	54092	174	139	89	66	40	13	1	0	0	0	0	0	53641	53676	53726	53749	53775	53802	476	477	477	477	477	477
C3_BRONCHUS_LUNG	50_60	UKBB	G6_ULLNLE	-12.0528001805753	-12.058574063892	-12.0518443106428	-12.0329607799631	-12.0317461475049	-12.0228574071808	1766.88565350707	1298.50577847635	1310.21229182987	1530.02567502149	1559.99024009974	2691.3917408634	0.994557277332774	0.992590551430158	0.992660849723078	0.993725063040754	0.993846211939093	0.996435739825079	181	50469	133	120	117	95	61	27	0	0	0	0	0	0	50068	50081	50084	50106	50140	50174	449	449	449	449	449	449
C3_BRONCHUS_LUNG	50_60	UKBB	G6_XTRAPYR	-13.0359761421444	1.44050543581419	-13.0451912551704	-13.040098139393	-13.0413856615043	-13.0387976754855	1848.77230848412	1.00365447186131	1548.13041966804	1741.3743636102	1836.30052754521	3117.49850020491	0.994374040620055	0.151212931220758	0.993276772170749	0.994025181514937	0.994333480471921	0.996662893334209	406	55241	325	272	219	170	119	53	1	1	0	0	0	0	54788	54841	54894	54943	54994	55060	533	533	534	534	534	534
C3_BRONCHUS_LUNG	50_60	UKBB	G6_XTRAPYROTH	-12.4812347375479	1.79935685820647	-12.4861437881517	-12.49026176452	-12.4974832971896	-12.490190950484	1668.03510433273	1.00350859639226	1441.80582907583	1647.55425803318	1768.47906718343	3085.46352838806	0.994029806961019	0.0729624170698065	0.993090347793742	0.993951221021118	0.994361558380039	0.996770111456088	284	55022	233	189	148	109	76	33	1	1	0	0	0	0	54540	54584	54625	54664	54697	54740	532	532	533	533	533	533
C3_BRONCHUS_LUNG	50_60	UKBB	GOUT	-14.1781042036602	-14.1728135509567	-14.1847952851109	-14.193503910249	-14.1925579489585	-14.2096460281064	2299.02236690878	1704.63843525219	1914.43584760773	2225.92355802966	2258.60426884323	3765.25604255833	0.995079465557814	0.993366253747115	0.994088218931511	0.994912358580069	0.994986307030679	0.996988881993685	713	50384	556	495	401	297	211	99	0	0	0	0	0	0	50087	50148	50242	50346	50432	50544	454	454	454	454	454	454
C3_BRONCHUS_LUNG	50_60	UKBB	GOUT_COMORB	2.90330108500383	-16.0167411656065	2.21822671418125	-16.0320685953906	1.81331623849756	-15.5617173457588	0.460058602987867	3551.29956593898	0.506902209696796	5093.88400409291	0.742812423104281	6591.68777959184	2.77740062105072e-10	0.996401467426655	1.20852256319966e-05	0.997488808366773	0.0146405890586357	0.998116348514788	5510	29166	4622	4023	3038	2038	1306	543	13	7	7	2	2	0	29989	30588	31573	32573	33305	34068	52	58	58	63	63	65
C3_BRONCHUS_LUNG	50_60	UKBB	GOUT_IDIOP_NOS	-13.1575424782463	-13.1560468869227	-13.1568754746043	-13.1584264817375	-13.1672342323221	-13.1716155255062	1642.57321164366	1277.54695779644	1566.22237862888	2061.56682844043	2406.74351527963	4590.30169529086	0.993608755056898	0.991783612255988	0.993297539040328	0.994907352066606	0.995634815082647	0.997710517751481	454	55457	391	318	218	125	73	23	0	0	0	0	0	0	54982	55055	55155	55248	55300	55350	538	538	538	538	538	538
C3_BRONCHUS_LUNG	50_60	UKBB	GOUT_NOS	-13.2052236307325	-13.2033777544051	-13.205250695972	-13.2073888681872	-13.2201266306757	-13.2242660068866	1704.84489497775	1335.61068443025	1638.79009549265	2166.15075209817	2474.5642475983	4901.61125206571	0.993819884299383	0.992112522160024	0.993570774157315	0.995135192523306	0.995737397093376	0.997847355832239	442	50449	380	308	212	122	72	23	0	0	0	0	0	0	50056	50128	50224	50314	50364	50413	455	455	455	455	455	455
C3_BRONCHUS_LUNG	50_60	UKBB	H7_BLINDANDVISIMPAIRMENT	-12.5469299221945	2.12070373109796	-12.5480928690345	-12.5410337150761	-12.527171983107	-12.5325600677018	1993.36148595917	1.00382226729277	1688.4967955002	1978.64295866128	1935.28227579084	4140.0467491775	0.994977862451394	0.0346325603071718	0.994070561792231	0.994942882374212	0.994835292277156	0.997584684058145	202	54145	160	134	107	82	58	18	1	1	0	0	0	0	53666	53692	53719	53744	53768	53808	520	520	521	521	521	521
C3_BRONCHUS_LUNG	50_60	UKBB	H7_CATARACTOTHER	-14.0193716214578	-14.0202549947066	-14.0126838653457	-14.0042572341441	-13.984861356606	-13.9697554605197	1718.30597440769	1329.97447247806	1715.15752343106	2284.08138920346	2566.27466988208	5277.70079530278	0.993490265275056	0.991589058253984	0.993481426876693	0.995108006799524	0.995651965915849	0.997888050191396	1017	53041	944	752	466	275	147	47	0	0	0	0	0	0	52616	52808	53094	53285	53413	53513	498	498	498	498	498	498
C3_BRONCHUS_LUNG	50_60	UKBB	H7_CATARACTSENILE	-12.9976921136795	-13.0031938163954	-13.0139232065294	-13.021588428805	-13.0293797833682	-13.0783392764515	1358.56529060475	1092.97558490994	1454.06609298935	2032.6609915306	2317.04330973683	5176.72815494174	0.992366579854377	0.990507745105824	0.992859011136069	0.994888644321895	0.995513296564735	0.997984249205873	577	52322	545	412	251	130	66	20	0	0	0	0	0	0	51857	51990	52151	52272	52336	52382	497	497	497	497	497	497
C3_BRONCHUS_LUNG	50_60	UKBB	H7_CHALAZION	-12.013580308288	-12.0084710374324	-12.0241178111736	-12.0254743837607	-12.0213789998662	-12.0912106714801	2001.76822045086	1401.2076250286	1517.9774406477	1695.53903543472	1593.46363632203	2365.48183946181	0.995211537175397	0.993162143722636	0.993679907635086	0.994341115299754	0.993980671098351	0.995921613878066	142	51779	98	92	81	67	56	30	0	0	0	0	0	0	51332	51338	51349	51363	51374	51400	491	491	491	491	491	491
C3_BRONCHUS_LUNG	50_60	UKBB	H7_CHOROIDRETINA	-14.0383699876093	-14.02934581874	0.788919377748481	-14.0322399527368	-14.034110771525	-14.087445385923	1813.93439456813	1383.27539191996	1.00336284009159	2020.43333485966	2147.65726218856	3924.19689918166	0.993825087118576	0.99190789730563	0.431706243294846	0.994458605779601	0.994786169648638	0.997135686276503	1000	54369	855	726	507	342	219	85	1	1	1	0	0	0	53987	54116	54335	54500	54623	54757	526	526	526	527	527	527
C3_BRONCHUS_LUNG	50_60	UKBB	H7_CONJUNCTIVA	1.06134174853759	0.377142391823729	0.574438543872681	-12.9713098354471	0.638409714841143	-12.9950880765772	1.00493078488944	1.00389548847956	1.00373854652522	960.336765801066	1.00332994416065	1375.15078490743	0.290906917442555	0.707155597230259	0.567119442326959	0.98922326674264	0.524586834005059	0.992460153506695	1137	52922	842	767	648	538	440	221	3	2	2	1	1	0	52712	52787	52906	53016	53114	53333	502	503	503	504	504	505
C3_BRONCHUS_LUNG	50_60	UKBB	H7_CONJUNCTIVITIS	1.43615304451919	0.764518485736846	0.940004839553194	-13.0052867393699	-13.0194092406831	-13.0273245151368	1.00530735725038	1.00406666885759	1.00381278464212	1145.42426503291	1068.79964274963	1594.0452353795	0.153127543417356	0.446405030599166	0.349049564682406	0.990940916073685	0.990280939185763	0.993479366103065	798	52695	577	530	455	394	328	172	3	2	1	0	0	0	52413	52460	52535	52596	52662	52818	500	501	502	503	503	503
C3_BRONCHUS_LUNG	50_60	UKBB	H7_CONJUNCTIVITISACUNONATOPIC	1.43615304451919	0.764518485736846	0.940004839553194	-13.0052867393699	-13.0194092406831	-13.0273245151368	1.00530735725038	1.00406666885759	1.00381278464212	1145.42426503291	1068.79964274963	1594.0452353795	0.153127543417356	0.446405030599166	0.349049564682406	0.990940916073685	0.990280939185763	0.993479366103065	798	52695	577	530	455	394	328	172	3	2	1	0	0	0	52413	52460	52535	52596	52662	52818	500	501	502	503	503	503
C3_BRONCHUS_LUNG	50_60	UKBB	H7_CORNEALOTH	-12.0165863167741	-12.0068768243798	-12.016060481895	-12.0142092524638	-12.0134823914049	-12.0251600928632	1873.4433961858	1392.72640522078	1603.95664047747	1778.92609792169	1903.73414447726	3122.21927236424	0.994882267074409	0.993121417864059	0.994022694117679	0.994611423592667	0.994964996277797	0.996926972444515	130	54777	106	94	70	55	34	19	0	0	0	0	0	0	54267	54279	54303	54318	54339	54354	534	534	534	534	534	534
C3_BRONCHUS_LUNG	50_60	UKBB	H7_EYELIDDIS	-12.9955361445636	1.08478173425054	-12.9906693083065	-12.9989619914136	-13.0042575226559	-12.9868095101201	1551.91784032736	1.00372819541663	1289.37432256856	1504.39662291087	1523.05481956613	2036.0648022284	0.993318707859336	0.279807232692451	0.99196131104914	0.993105845982794	0.993187526739457	0.994910817902009	562	52269	439	395	305	225	165	92	1	1	0	0	0	0	51897	51941	52031	52111	52171	52244	494	494	495	495	495	495
C3_BRONCHUS_LUNG	50_60	UKBB	H7_EYELIDINFLAMMATION	-12.9704195141528	-12.9596139375749	-12.9519883533984	-12.9657396082284	-12.9815794332769	-12.9686448279729	2309.48073374234	1694.62477980541	1840.36764944171	2048.70314288926	2147.7355758335	2936.86316638492	0.995518974060438	0.993898250982307	0.994384759895774	0.994950418058495	0.995177367803824	0.996476700728522	261	51930	196	177	150	120	84	42	0	0	0	0	0	0	51503	51522	51549	51579	51615	51657	492	492	492	492	492	492
C3_BRONCHUS_LUNG	50_60	UKBB	H7_EYELIDNAS	-12.9895678447187	-12.9824638933303	-12.9824148781478	-13.007107163702	-12.9963150803505	-12.9855060488268	2539.36276033634	1877.18985644346	2036.9380548643	2359.80855579713	2292.25496324117	2840.72353278229	0.99591860974004	0.994481951363301	0.994914721024734	0.99560213585513	0.995476286991879	0.996352725427971	205	51902	155	147	119	90	66	41	0	0	0	0	0	0	51460	51468	51496	51525	51549	51574	492	492	492	492	492	492
C3_BRONCHUS_LUNG	50_60	UKBB	H7_EYEOTH	-12.010762495577	-12.0093256606534	-12.033462945504	-12.0199103325437	-12.0313820896429	-12.0438097320604	1785.61132924407	1405.00337419501	1640.07198845474	1886.11537329966	2134.77657060506	2950.6597830109	0.994633137941358	0.993180131073494	0.994145849560541	0.994915244265489	0.995503228146985	0.996743256131937	145	55611	120	99	67	51	31	17	0	0	0	0	0	0	55097	55118	55150	55166	55186	55200	539	539	539	539	539	539
C3_BRONCHUS_LUNG	50_60	UKBB	H7_EYE_ADNEXA	0.167894729906244	-0.43256232516974	0.248062194215047	-14.0253868624286	-0.564377747710019	-14.0346819415292	0.713883673048231	0.712730253259707	0.584132852191304	842.411694757411	1.00356793149969	1279.57986032959	0.814065149676223	0.543911379616249	0.671079133616387	0.98671656301183	0.573863105941651	0.991248821691658	5078	46481	4077	3544	2727	2018	1457	704	7	5	4	1	1	0	47053	47586	48403	49112	49673	50426	422	424	425	428	428	429
C3_BRONCHUS_LUNG	50_60	UKBB	H7_GLAUCNAS	-12.1872130828594	-12.1883259797092	2.42996266785875	-12.2073844604134	-12.1794811099085	-12.2151915903496	1477.69093820173	1144.67408469967	1.00321196802523	2122.35619375484	2156.27080544803	3839.64699046963	0.993419544866328	0.991504399818531	0.0154275922629404	0.995410746833163	0.995493252406748	0.997461668647871	221	54507	200	163	96	53	32	13	1	1	1	0	0	0	53997	54034	54101	54144	54165	54184	530	530	530	531	531	531
C3_BRONCHUS_LUNG	50_60	UKBB	H7_GLAUCOMA	-14.025648556481	-14.027623691377	-14.0283510667109	-14.0413007800236	-14.0531029914694	-14.0725214519979	2334.11560506629	1680.70120210818	1999.62636216929	2336.93949491497	2352.82990286692	4065.54720467588	0.995205558341514	0.993340699459095	0.994402497822769	0.995206007805499	0.995234382551036	0.997238200760861	637	54823	527	476	336	255	175	68	0	0	0	0	0	0	54403	54454	54594	54675	54755	54862	530	530	530	530	530	530
C3_BRONCHUS_LUNG	50_60	UKBB	H7_GLAUCSUSP	-12.0231798946412	-12.0111234986135	-11.9862217180911	-11.9591889259811	-11.9463736362438	-11.9533684247058	1839.82217013333	1373.55919591039	1787.06790489745	2201.25549640296	2620.88884497215	4107.5743556334	0.994785886654918	0.993022966981677	0.994648468857949	0.995665198665723	0.99636314447528	0.997678095676773	128	54158	117	98	61	37	20	7	0	0	0	0	0	0	53640	53659	53696	53720	53737	53750	529	529	529	529	529	529
C3_BRONCHUS_LUNG	50_60	UKBB	H7_KERATITIS	-13.0087904091727	-13.0125712784887	-13.0244164795569	-13.0342273844664	-13.0430197449635	-13.0197344373714	2458.12936006936	1751.9496677273	1947.9441060382	2162.57215908816	2247.66331605566	3655.44977102034	0.995777494569073	0.994073782798369	0.994665194262729	0.995191029449316	0.995369962395939	0.997158154596563	217	54851	172	157	128	102	66	34	0	0	0	0	0	0	54361	54376	54405	54431	54467	54499	535	535	535	535	535	535
C3_BRONCHUS_LUNG	50_60	UKBB	H7_LACRIMALSYSTEM	-12.9678289671561	-12.9718977370368	1.08728384602572	-12.9787960563569	-12.9942476727417	-13.0043302460132	1396.18560005123	1018.20263996386	1.00366925127175	1332.65605556294	1362.66149808264	2198.88278462138	0.992589322110647	0.989835228718955	0.278671330264475	0.992229489936609	0.992391542227124	0.995281288336682	676	52314	546	480	388	282	194	91	1	1	1	0	0	0	51947	52013	52105	52211	52299	52402	496	496	496	497	497	497
C3_BRONCHUS_LUNG	50_60	UKBB	H7_LENS	-14.0240448546334	-14.0244874925996	-14.0231313485087	-14.0208606268234	-14.0053991668926	-14.0064258153722	1503.71217996662	1175.59155514477	1514.34192134289	2011.48772691122	2273.12270069652	4712.16511358576	0.992558810914682	0.990481679986362	0.992611523242314	0.994438475818289	0.995084022055441	0.997628373755048	1344	54210	1245	977	615	361	194	60	0	0	0	0	0	0	53805	54073	54435	54689	54856	54990	504	504	504	504	504	504
C3_BRONCHUS_LUNG	50_60	UKBB	H7_LIDLACRIMALORBIT	-13.9877731431661	0.106725391711837	0.304823517699561	-13.9952393985362	-14.0062293878846	-14.00522265377	1574.2799238511	1.00374946069694	1.00375525217258	1446.40583715755	1449.81015579786	2098.53319163659	0.992910738925957	0.915323129211693	0.76136932614481	0.992279890667079	0.992291969876749	0.994675105440754	1527	52980	1170	1049	854	659	484	254	2	2	1	0	0	0	52835	52956	53151	53346	53521	53751	500	500	501	502	502	502
C3_BRONCHUS_LUNG	50_60	UKBB	H7_MACULADEGEN	-11.9700290370435	-11.9701100644317	-11.9879811160232	-11.9832214074872	-11.9827856653974	-12.0894475455804	1689.69656975725	1287.88042967816	1700.35374383734	2271.24053975252	2311.77309521821	4922.78728531013	0.994347729853348	0.992584227321194	0.994374731821416	0.995790325672954	0.995864284048827	0.998040546281942	142	53534	132	107	63	40	22	6	0	0	0	0	0	0	53024	53049	53093	53116	53134	53150	520	520	520	520	520	520
C3_BRONCHUS_LUNG	50_60	UKBB	H7_MYOPIA	-11.9967887375135	-11.9899535844647	-11.9865142349845	-11.9933830964613	-11.9914656373637	-12.0085957060837	1509.69191140662	1182.60142926024	1412.95450233558	1883.24395273301	2091.09841918809	3993.84434044407	0.993659665458699	0.991910685442223	0.993231388612475	0.994918730254577	0.99542453250089	0.997600943387655	188	54347	166	137	95	56	31	10	0	0	0	0	0	0	53843	53872	53914	53953	53978	53999	526	526	526	526	526	526
C3_BRONCHUS_LUNG	50_60	UKBB	H7_OCUMUSCLE	-13.0009951326658	-12.9957599511785	-12.9968698590053	-13.0011016246449	-12.9987625442757	-13.0207959813464	1611.37034791619	1267.25671176426	1565.49702139543	1845.07509825004	1825.28440275176	3096.41396158442	0.993562509847279	0.991817810565419	0.993375980577159	0.994377848127729	0.994317913273059	0.996644808609769	476	55123	405	325	213	151	104	52	0	0	0	0	0	0	54665	54745	54857	54919	54966	55018	529	529	529	529	529	529
C3_BRONCHUS_LUNG	50_60	UKBB	H7_PTOSIS	-11.1521046201603	2.70183436346581	-11.1339556156835	-11.1520681934014	-11.1086364256328	-11.0365679483264	1343.06387266187	1.00347436241141	1332.8286203913	1609.61921828046	1658.87928183895	2598.68541767538	0.993374857273408	0.0070922850219776	0.993334846033033	0.994471989558977	0.99465702938735	0.996611409507824	105	51868	90	78	47	29	24	10	1	1	0	0	0	0	51390	51402	51433	51451	51456	51470	492	492	493	493	493	493
C3_BRONCHUS_LUNG	50_60	UKBB	H7_REFRAACCOMMODIS	-12.995526788103	-12.9921303439262	-12.9954465483537	-13.0109804044185	-13.004833288655	-13.0292824110155	1843.81445895776	1494.08969722924	1899.14022983742	2351.62990627109	2505.62461751588	4278.53726778389	0.994376416626503	0.993061936245233	0.99454027402467	0.995585526704634	0.995858793437454	0.997570233340149	351	55003	307	238	146	93	58	27	0	0	0	0	0	0	54519	54588	54680	54733	54768	54799	528	528	528	528	528	528
C3_BRONCHUS_LUNG	50_60	UKBB	H7_RETINALDETACH	-13.0448369009267	-13.033337669494	-13.0186850684699	-13.0126278316321	-13.0057744192303	-13.1047752814264	1633.09162307586	1270.90688437565	1513.80904547495	1872.55463235319	2158.55259323323	3864.39876379369	0.993626711978844	0.991817719490356	0.993138315687917	0.994455440124205	0.995192591620929	0.997294254949281	433	53389	380	318	221	146	78	28	0	0	0	0	0	0	52922	52984	53081	53156	53224	53274	520	520	520	520	520	520
C3_BRONCHUS_LUNG	50_60	UKBB	H7_RETINALDETACHBREAK	-12.053190753992	-12.0476981672001	-12.0333088109072	-12.0223469057499	-12.0146549936497	-12.0996188049863	1455.07749088093	1185.36397110808	1451.41001963082	1831.51852923539	2111.48192305027	3858.41669665636	0.993390767921186	0.991890670631273	0.993384997213608	0.994762610401386	0.995459939349823	0.997497915862327	193	53113	173	137	94	56	30	10	0	0	0	0	0	0	52614	52650	52693	52731	52757	52777	519	519	519	519	519	519
C3_BRONCHUS_LUNG	50_60	UKBB	H7_RETINALDETACHOTH	-12.0414396501335	-12.0272575569489	-12.0136892951587	-11.9863322774262	-11.9926166109854	-12.1130711334213	2038.18685077449	1540.75901614783	1937.87481281856	2225.65984090797	2482.36046527683	4071.80783741077	0.995286191306223	0.993771728378402	0.995053614534802	0.995702998697931	0.996145327582597	0.997626406114463	101	53026	87	78	49	38	21	10	0	0	0	0	0	0	52520	52529	52558	52569	52586	52597	520	520	520	520	520	520
C3_BRONCHUS_LUNG	50_60	UKBB	H7_RETINALDISOTH	-12.5279403847486	-12.5205359438678	1.69870881088388	-12.5401047209942	-12.5673025584083	-12.6168451628163	1259.23492869255	987.901310483827	1.00333638016057	1578.13196407527	1706.43502588967	3203.6986787901	0.992062096524847	0.989887982958919	0.0904440244837191	0.993659940434641	0.99412390985438	0.996857769425592	450	53919	397	320	203	130	78	27	1	1	1	0	0	0	53447	53524	53641	53714	53766	53817	524	524	524	525	525	525
C3_BRONCHUS_LUNG	50_60	UKBB	H7_RETINOPATHYDIAB	-12.2121776944488	-12.2095899554407	2.55061059752022	-12.1984795091109	-12.2461162772242	-12.2771303977396	1576.63938882519	1307.51751126351	1.00345513268481	2062.99272014126	2362.52952972355	4369.24309202714	0.993819886352125	0.992549467476568	0.011027434782181	0.995282134709338	0.995864202656745	0.997758028175912	197	53199	177	130	84	52	29	10	1	1	1	0	0	0	52698	52745	52791	52823	52846	52865	520	520	520	521	521	521
C3_BRONCHUS_LUNG	50_60	UKBB	H7_SCLERACORNEA	-13.0092209567952	-13.0089747744021	-13.0122444848341	-13.0197312271854	-13.0245340395534	-13.0167946025406	1829.77016927168	1326.48043985535	1465.52240554182	1612.38694441041	1701.28357475781	2847.68626987314	0.994327282586341	0.992175162611462	0.992915746273345	0.993557297347966	0.99389168668656	0.99635287658365	401	55008	314	276	233	185	128	56	0	0	0	0	0	0	54559	54597	54640	54688	54745	54817	536	536	536	536	536	536
C3_BRONCHUS_LUNG	50_60	UKBB	H7_STRABISMUS	-12.0056531371759	-11.9971318470331	-11.9897304496014	-11.9798360396664	-11.9953607206595	-11.9870090980343	1977.8210534361	1417.80187649028	1620.59032483145	1758.8059687655	1595.29087256673	2488.71030357549	0.995156757767443	0.993248554539228	0.994097006876486	0.994565374193141	0.994000578140591	0.99615696029569	134	55564	103	92	71	61	48	27	0	0	0	0	0	0	55057	55068	55089	55099	55112	55133	538	538	538	538	538	538
C3_BRONCHUS_LUNG	50_60	UKBB	H7_VISDISTNAS	2.82095822330501	-12.168606066427	-12.1461020689804	-12.1429433683552	-12.1276308224385	-12.0508874482274	1.0048712413054	1374.31851391838	1684.34599531199	2068.2750374877	1993.76829370381	3187.97215794182	0.00499612865848672	0.992935396018747	0.994246370193187	0.995315607837026	0.995146682916126	0.996983915271659	164	54102	138	117	83	51	37	16	1	0	0	0	0	0	53610	53631	53665	53697	53711	53732	517	518	518	518	518	518
C3_BRONCHUS_LUNG	50_60	UKBB	H7_VISUALDISTBLIND	1.26180654429838	0.709131495881182	-13.556256699325	-13.5421675084739	-13.5393117789633	2.28283764255584	1.00451722546914	1.00357849693055	1444.74748776105	1628.88754603613	1620.03218821993	1.00338819562399	0.209068002954256	0.479813274140109	0.992513453527973	0.993366661848112	0.99333181022238	0.0228981888503577	815	54770	649	553	424	323	237	105	2	1	0	0	0	1	54407	54503	54632	54733	54819	54951	527	528	529	529	529	528
C3_BRONCHUS_LUNG	50_60	UKBB	H7_VISUDISTURB	1.49682998806039	-13.1725752087815	-13.1706203556199	-13.160072613326	-13.1594533373156	2.44939100321661	1.00445062744379	1155.71501373073	1354.53706070923	1524.29740894446	1530.19303049199	1.00337219873584	0.136172267964662	0.990906091291651	0.992242021751706	0.993111522559167	0.993138385147415	0.0146402101897051	644	54581	516	443	332	250	184	88	1	0	0	0	0	1	54184	54257	54368	54450	54516	54612	524	525	525	525	525	524
C3_BRONCHUS_LUNG	50_60	UKBB	H7_VISUDISTURBSUB	-11.9811215443486	-11.978453182809	-11.994285805869	-11.9871795300486	-11.9629808430927	-11.9946181157658	2139.29794560091	1618.81368531712	2002.00934834864	1982.55759614316	2086.81785979642	3153.71827115805	0.995531477068047	0.994096086703468	0.995219803433987	0.995175763257659	0.995426038074646	0.996965392368125	103	53984	80	69	48	45	32	15	0	0	0	0	0	0	53489	53500	53521	53524	53537	53554	518	518	518	518	518	518
C3_BRONCHUS_LUNG	50_60	UKBB	H7_VITRBODYGLOBE	-12.9821400132126	-12.9701882853705	-12.9639505142033	-12.9727952733959	-13.0012990920486	-13.0000838536205	1584.14995244169	1220.93707018	1457.87274554008	1875.94912805613	2016.31962398186	3673.04467838143	0.993461393520579	0.991524118158408	0.99290500513512	0.994482414045171	0.994855248240749	0.997176036381695	462	54902	415	329	229	140	86	32	0	0	0	0	0	0	54417	54503	54603	54692	54746	54800	532	532	532	532	532	532
C3_BRONCHUS_LUNG	50_60	UKBB	H7_VITREOUS	-12.9805190504022	-12.9696688029512	-12.9667908356488	-12.9719915942051	-12.9905093709682	-13.0037553586445	1440.39879754854	1102.75792681573	1314.44704975251	1635.18440924499	1668.21869569846	2740.21989112596	0.992809758258253	0.990616199910857	0.992129135660382	0.993670412219552	0.993786892486	0.996213640837984	576	54980	502	405	286	185	123	56	0	0	0	0	0	0	54521	54618	54737	54838	54900	54967	533	533	533	533	533	533
C3_BRONCHUS_LUNG	50_60	UKBB	H8_CONSENHEARINGLOSS	-12.0037351427108	-12.011363361372	-12.0023659691131	-11.9948355019567	-11.9997960424143	-11.9775290872496	1724.79671837508	1272.0779353094	1562.73690282509	1978.26578892476	2143.32700913988	4521.43300872794	0.994447161496689	0.992466232840894	0.993872027764906	0.995162209512421	0.995532925243977	0.997886361615994	161	53972	136	121	83	53	34	9	0	0	0	0	0	0	53491	53506	53544	53574	53593	53618	506	506	506	506	506	506
C3_BRONCHUS_LUNG	50_60	UKBB	H8_EAR_MASTOID	0.90482776864924	-0.890877697720207	-0.714121042158333	-14.0691876692322	-0.575809503430886	-14.0758056109543	0.585935821312434	1.00407406229999	1.00404780200315	868.85563431154	1.00328138850122	1350.45998810303	0.122529277789491	0.374937356891417	0.476934239608363	0.98708059586573	0.566017723396328	0.991683822749553	3814	49018	2845	2667	2254	1875	1442	666	5	2	1	1	1	0	49518	49696	50109	50488	50921	51697	464	467	468	468	468	469
C3_BRONCHUS_LUNG	50_60	UKBB	H8_EUSTNAS	-12.9687090524901	-12.9678536978512	-12.968925035584	-12.9791373141896	-13.0050962351328	-13.0331346779814	2694.51404148014	1839.07461748281	2025.32504393957	2164.09127181808	2145.14986848735	3014.38548969839	0.996159792594417	0.994373928924696	0.9948908772088	0.995214716067027	0.995162807929596	0.996550240646199	198	53367	141	142	120	108	82	38	0	0	0	0	0	0	52912	52911	52933	52945	52971	53015	512	512	512	512	512	512
C3_BRONCHUS_LUNG	50_60	UKBB	H8_EXTERNAL	0.260304099307217	-0.448988060331653	-15.0687503979296	-15.0671729109239	-15.0714594954538	-15.0679515912359	1.00488795192783	1.0039214631178	1608.30426937347	1723.17058696318	1674.82401171897	2613.61216368361	0.795605971756573	0.654705936094247	0.992524457208148	0.993023493121179	0.99282006798397	0.995400075227024	2370	51671	1721	1631	1424	1241	978	466	2	1	0	0	0	0	51815	51905	52112	52295	52558	53070	503	504	505	505	505	505
C3_BRONCHUS_LUNG	50_60	UKBB	H8_EXTOTITIS	-14.0298756209379	0.228858473610793	-14.0288175571396	-14.0257620661202	-14.0332118956392	-14.0402560591193	1772.88222761755	1.0041422670932	1338.43860467827	1449.55050877391	1408.60712332401	2213.38325225405	0.993685928972082	0.81971279447862	0.991637142005598	0.992279838254864	0.992051227265148	0.994938776011548	1198	51160	875	834	730	633	498	230	1	1	0	0	0	0	50979	51020	51124	51221	51356	51624	503	503	504	504	504	504
C3_BRONCHUS_LUNG	50_60	UKBB	H8_HL_NAS	2.07771212814547	1.57780077245777	-11.5378186981307	-11.5325494599544	-11.5417759913212	-11.516895874473	1.00403077855147	1.00332029591861	869.77175152439	1125.99260854261	1190.19534351601	1829.20427580211	0.0385112901813888	0.11581625376317	0.989416099793379	0.991828114841423	0.992262731840286	0.994976453522949	348	54500	295	245	156	95	62	36	2	1	0	0	0	0	54038	54088	54177	54238	54271	54297	513	514	515	515	515	515
C3_BRONCHUS_LUNG	50_60	UKBB	H8_INNER	-13.971740651789	-13.973673073851	0.845572089239654	-13.9728983902802	-13.9728835361704	-13.9718956942044	2083.66346235172	1488.92930966195	1.00365385076576	1873.9944294375	1900.06859489858	3204.23325096931	0.994649926527306	0.992511925004163	0.399511640654864	0.994050859267086	0.994132502590957	0.996520876085005	833	54604	662	611	508	386	275	112	1	1	1	0	0	0	54244	54295	54398	54520	54631	54794	530	530	530	531	531	531
C3_BRONCHUS_LUNG	50_60	UKBB	H8_MIDDLEMASTOID	1.22540590263275	-14.0233559698724	-14.019933575248	-14.0172090358995	0.753348619894663	-14.0320457139989	1.00496764589081	1420.56024624639	1533.12611134998	1642.68072648207	1.00347132031901	2546.14785289284	0.222711905861399	0.992123644511558	0.992703710051371	0.993191629530197	0.452807608886579	0.995602809968349	985	53679	694	676	586	511	400	184	1	0	0	1	1	0	53455	53473	53563	53638	53749	53965	514	515	515	514	514	515
C3_BRONCHUS_LUNG	50_60	UKBB	H8_NONSUPPNAS	-12.5182534980108	-12.511462169138	-12.5218266440918	-12.5217648373792	2.00007622911106	-12.5076035670829	1965.28099402258	1342.99632747615	1476.53248966485	1553.59888806641	1.0035361474533	2128.72526962913	0.994917747801172	0.992566950559174	0.993233570906682	0.993569244452127	0.0462583169416701	0.995311951945916	244	53381	165	163	138	126	109	61	0	0	0	1	1	0	52947	52949	52974	52986	53003	53051	513	513	513	512	512	513
C3_BRONCHUS_LUNG	50_60	UKBB	H8_OTHEREAR	1.30879622138195	0.746843458114931	-13.0403603648283	-13.0451672067227	-13.055295188136	-13.0465239062752	1.00408200603183	1.0034541133882	1155.88424954787	1423.44613360763	1471.45785603222	2428.60318152258	0.192412500367411	0.456711540341298	0.990998682180171	0.992687892035585	0.992920978495899	0.995713762541205	752	54892	625	547	390	264	179	81	2	1	0	0	0	0	54498	54576	54733	54859	54944	55042	519	520	521	521	521	521
C3_BRONCHUS_LUNG	50_60	UKBB	H8_OTHHEARINGLOSS	2.06421857624357	1.55830922729523	-11.5374662197406	-11.5309656072152	-11.5403230080302	-11.5154454320621	1.00404568539509	1.00327529398688	866.21128422984	1125.28617491801	1189.53877606238	1828.26890868485	0.0397920551508228	0.120370114659818	0.989372923036028	0.991824107836615	0.992259435923591	0.994974516425302	352	54533	299	249	157	95	62	36	2	1	0	0	0	0	54071	54121	54213	54275	54308	54334	513	514	515	515	515	515
C3_BRONCHUS_LUNG	50_60	UKBB	H8_VERTIGO	-11.9788209346261	-11.9914418285438	-11.9803316801611	-11.9759418636682	-11.9399541072412	-11.9224362557321	1692.35789599617	1290.36635328389	1737.39365411505	2037.76350332116	2105.62082324701	3363.80894404917	0.994352473259032	0.992585323880654	0.994498169193858	0.995310857176126	0.995475608011117	0.997172042747673	161	54301	137	117	69	46	32	15	0	0	0	0	0	0	53795	53815	53863	53886	53900	53917	530	530	530	530	530	530
C3_BRONCHUS_LUNG	50_60	UKBB	HDINJ	-13.0757238599446	-13.0716346088544	-13.0739316173868	-13.0745145996246	1.34235865567901	-13.0551840874467	1366.84597648752	1004.93808634814	1146.14073579599	1323.6121616143	1.00309264185856	1879.92249392663	0.992367275287252	0.989621886676696	0.990898794847045	0.992118700630076	0.180824724664106	0.994459108750208	763	54890	597	531	407	306	210	115	1	1	1	1	1	0	54532	54598	54722	54823	54919	55014	523	523	523	523	523	524
C3_BRONCHUS_LUNG	50_60	UKBB	HERING_BILATERAL	-12.2088687761005	-12.2037334101064	-12.1866156107761	-12.1928702528015	-12.2156442806697	-12.2174446543188	1967.69392844996	1456.31846307007	1712.90211961373	1856.63251145377	1946.06120395342	2965.1588693193	0.995049430575578	0.993313923595887	0.994323417372484	0.994760173088411	0.994991622079637	0.996712458485596	123	45621	96	79	59	51	36	18	0	0	0	0	0	0	45237	45254	45274	45282	45297	45315	411	411	411	411	411	411
C3_BRONCHUS_LUNG	50_60	UKBB	HYPOTHYROIDISM	3.17305678409519	1.54343089020013	-14.3208771022767	2.25961688057567	2.41753045836671	-14.3407432884222	0.69307883055754	1.06273765330033	3339.38688737795	1.06011574113021	1.05876579337183	8024.28652482299	4.68983559578788e-06	0.146413762591364	0.996578302515209	0.0330495112068091	0.0224098942843114	0.998574047482746	1811	18756	1539	1306	994	693	444	161	4	1	0	2	1	0	19001	19234	19546	19847	20096	20379	23	26	27	25	26	27
C3_BRONCHUS_LUNG	50_60	UKBB	HYPOT_THYRO_INCL	1.58797085676642	-0.0816572876191237	-13.4240530092763	0.602318035650117	0.739058298511674	-13.417139735572	0.585648112499604	1.00400446853443	928.633326724101	1.0037746516714	1.00322151920106	2109.89516171372	0.00669843709498576	0.9351782458135	0.98846641477693	0.548470884649101	0.46131389825635	0.99492616662283	1811	54274	1539	1306	994	693	444	161	4	1	0	2	1	0	54023	54256	54568	54869	55118	55401	519	522	523	521	522	523
C3_BRONCHUS_LUNG	50_60	UKBB	I9_AF	2.28863187422187	1.77963170928787	-14.2557455288609	-14.2519985491286	-14.2595754279086	-14.232880693763	0.593165708753741	0.59064053050826	2159.14933892935	2745.00423231555	3185.82512346324	6161.13279445216	0.000114162210223521	0.00258633041699916	0.994732019497163	0.995857420407606	0.996428725166284	0.998156802321975	979	30693	885	698	468	288	160	46	6	3	0	0	0	0	30585	30772	31002	31182	31310	31424	196	199	202	202	202	202
C3_BRONCHUS_LUNG	50_60	UKBB	I9_ANGINA	2.09184850165723	1.12635160450433	-13.6536365357237	-13.6508631450891	-13.638518831521	-13.6595596594535	0.585630876950536	0.712867676060578	1393.35613404762	1737.64322833876	1882.32060426934	3555.99623780993	0.000354323155666112	0.114100224332205	0.992181574270959	0.99373191185912	0.994218908102358	0.996935113473615	1036	51188	917	751	532	345	205	68	5	2	0	0	0	0	50880	51046	51265	51452	51592	51729	422	425	427	427	427	427
C3_BRONCHUS_LUNG	50_60	UKBB	I9_AORTVALV_EARLY	-12.0760215179679	-12.0648938169991	-12.0603033719382	-12.0630796193491	-12.0905710857027	-12.1686319043324	1548.63023572507	1244.55857798606	1670.14299270607	2170.62646839766	2442.10246205886	7501.24718820383	0.993778260778227	0.992265336560329	0.994238429719561	0.995565844432412	0.996049780571847	0.998705660669412	174	55575	163	121	71	39	23	5	0	0	0	0	0	0	55048	55090	55140	55172	55188	55206	538	538	538	538	538	538
C3_BRONCHUS_LUNG	50_60	UKBB	I9_ARTOTH	3.15148469211738	1.88981334604465	-12.1864332904148	-12.1763881061068	-12.1681251738319	-12.1809791972014	0.714505918131028	1.0037897167267	1315.31097349681	1562.44681566648	1532.70541863241	2464.50111505546	1.03028037567299e-05	0.0597439470784932	0.992607658523123	0.993782025961536	0.993665673059795	0.99605641255074	259	53305	211	181	140	99	71	34	3	1	0	0	0	0	52886	52916	52957	52998	53026	53063	464	466	467	467	467	467
C3_BRONCHUS_LUNG	50_60	UKBB	I9_AVBLOCK	-12.0875772909442	-12.0820387699426	-12.0887415136042	-12.0824517802186	-12.0797305428605	-12.1406138042325	1623.74394320672	1228.33396279756	1459.50686911754	2095.37520142502	2492.44390524638	5294.37393119177	0.994060392181397	0.992152039228055	0.993391391207116	0.995399225731732	0.996133035232345	0.998170359715902	189	49334	170	139	97	53	26	9	0	0	0	0	0	0	48972	49003	49045	49089	49116	49133	381	381	381	381	381	381
C3_BRONCHUS_LUNG	50_60	UKBB	I9_CARDARR	-11.6583984167693	3.68200665123726	-11.6785812796765	-11.681977464228	-11.7233289393092	-11.7379770039109	2489.61324517497	1.01213809895052	2764.93415691159	5026.85969448242	6701.71430139307	15361.8420885587	0.996263667812067	0.000274923381762349	0.996629890095242	0.998145788497154	0.998604258855174	0.999390336805889	105	28883	98	44	24	10	4	2	1	1	0	0	0	0	28739	28793	28813	28827	28833	28835	150	150	151	151	151	151
C3_BRONCHUS_LUNG	50_60	UKBB	I9_CARDMYO	-12.2358480400883	3.00804979962127	-12.2278917314063	-12.2067212496657	-12.2171327822962	-12.2687807637052	1863.24904600012	0.713847254484487	1668.34518285284	2057.4516360492	2255.38796232062	5082.16138006652	0.994760376187342	2.51046969417148e-05	0.994152074299215	0.995266232695546	0.995677987948707	0.998073838961217	180	49145	152	123	86	65	38	12	2	2	0	0	0	0	48793	48822	48859	48880	48907	48933	378	378	380	380	380	380
C3_BRONCHUS_LUNG	50_60	UKBB	I9_CAVS	-11.0802798883436	-11.0812181928622	-11.0684898359449	-11.0744840020446	-11.081714881576	-11.1656684625366	1172.17220428744	949.146871738936	1299.53970632324	1715.3808912427	1864.53007508918	8649.81346607512	0.992457889241526	0.9906849695	0.993204308930764	0.994848900050136	0.995257852220451	0.998970045765949	112	55621	106	75	41	24	14	2	0	0	0	0	0	0	55088	55119	55153	55170	55180	55192	539	539	539	539	539	539
C3_BRONCHUS_LUNG	50_60	UKBB	I9_CAVS_DX	-11.0802798883436	-11.0812181928622	-11.0684898359449	-11.0744840020446	-11.081714881576	-11.1656684625366	1172.17220428744	949.146871738936	1299.53970632324	1715.3808912427	1864.53007508918	8649.81346607512	0.992457889241526	0.9906849695	0.993204308930764	0.994848900050136	0.995257852220451	0.998970045765949	112	55621	106	75	41	24	14	2	0	0	0	0	0	0	55088	55119	55153	55170	55180	55192	539	539	539	539	539	539
C3_BRONCHUS_LUNG	50_60	UKBB	I9_CAVS_OPERATIONS2	-11.0802798883436	-11.0812181928622	-11.0684898359449	-11.0744840020446	-11.081714881576	-11.1656684625366	1172.17220428744	949.146871738936	1299.53970632324	1715.3808912427	1864.53007508918	8649.81346607512	0.992457889241526	0.9906849695	0.993204308930764	0.994848900050136	0.995257852220451	0.998970045765949	112	55621	106	75	41	24	14	2	0	0	0	0	0	0	55088	55119	55153	55170	55180	55192	539	539	539	539	539	539
C3_BRONCHUS_LUNG	50_60	UKBB	I9_CAVS_RHEU	-11.080115818552	-11.0811116985056	-11.0690785520228	-11.0744707670002	-11.0817000694335	-11.1656365389023	1173.19136328361	949.656951842599	1295.54866499626	1715.37596821939	1864.52217258752	8649.71923605837	0.992464552505973	0.990690062034132	0.993183012212154	0.994848891422981	0.99525783846024	0.998970037490398	112	55620	106	75	41	24	14	2	0	0	0	0	0	0	55087	55118	55152	55169	55179	55191	539	539	539	539	539	539
C3_BRONCHUS_LUNG	50_60	UKBB	I9_CEREBDOTH	-12.026867771198	-12.0341924109306	-12.0273074560853	-12.019382083899	-12.0200840604718	-11.9995235950438	1563.1585125221	1248.70789416639	1622.33369689439	2064.37730503054	2459.37498515322	4481.40310131516	0.993861174437959	0.992310653484763	0.994084869813581	0.995354519161888	0.996100390803696	0.997863565727892	180	53797	166	126	72	45	24	10	0	0	0	0	0	0	53317	53357	53411	53438	53459	53473	494	494	494	494	494	494
C3_BRONCHUS_LUNG	50_60	UKBB	I9_CEREBVASC	-13.0456201244227	0.810640080579264	-13.0585470142456	-13.0427484863704	-13.0193967749242	-13.0226724860017	1325.5303247518	1.00345619972756	1279.99983672245	1546.52767127636	1735.44559985868	3239.53695011831	0.99214749700181	0.419178091107327	0.991860129967683	0.993271064927914	0.99401428760494	0.996792578231963	718	54609	641	496	321	219	125	40	1	1	0	0	0	0	54178	54323	54498	54600	54694	54779	507	507	508	508	508	508
C3_BRONCHUS_LUNG	50_60	UKBB	I9_CHD	2.17449989833022	0.580153963893135	-13.2486393612554	-13.252810466517	-13.2578753553979	-13.2590813445499	0.585264954491048	1.00388225969527	1211.28167703128	1539.6436649916	1774.46933664651	3370.94251075297	0.000202873598707705	0.56332463656429	0.99127314956505	0.993132123671426	0.994038693473201	0.9968616524955	886	54310	798	638	444	271	148	47	4	1	0	0	0	0	53902	54062	54256	54429	54552	54653	492	495	496	496	496	496
C3_BRONCHUS_LUNG	50_60	UKBB	I9_CHD_NOREV	2.17449989833022	0.580153963893135	-13.2486393612554	-13.252810466517	-13.2578753553979	-13.2590813445499	0.585264954491048	1.00388225969527	1211.28167703128	1539.6436649916	1774.46933664651	3370.94251075297	0.000202873598707705	0.56332463656429	0.99127314956505	0.993132123671426	0.994038693473201	0.9968616524955	886	54310	798	638	444	271	148	47	4	1	0	0	0	0	53902	54062	54256	54429	54552	54653	492	495	496	496	496	496
C3_BRONCHUS_LUNG	50_60	UKBB	I9_CONDUCTIO	-13.0822078347666	1.18982153691058	-13.0896383130233	-13.1017842272085	-13.0911758416814	-13.1830968989217	1635.32204790455	1.00441183407326	1514.50700003721	2004.65484478735	2211.10251780333	3684.77340525991	0.993617171410581	0.236177496611935	0.993104099028951	0.994785318300759	0.995276028145163	0.997145396505409	532	50017	465	368	262	153	92	37	1	1	0	0	0	0	49695	49792	49898	50007	50068	50123	388	388	389	389	389	389
C3_BRONCHUS_LUNG	50_60	UKBB	I9_CORATHER	1.42469685739391	0.481000865173904	0.189831290436363	-13.5718999477773	-13.5738474825911	-13.5959351922404	0.585223882392319	0.712484743032283	1.00380887203268	1250.49505051973	1380.17158985922	2579.94199309908	0.014914540461959	0.499610080167263	0.850005827446577	0.991340552018656	0.99215301283966	0.99579527888685	1935	52699	1721	1402	958	581	351	114	6	3	1	0	0	0	52460	52779	53223	53600	53830	54067	447	450	452	453	453	453
C3_BRONCHUS_LUNG	50_60	UKBB	I9_CVD	1.43834909026726	0.589608802813186	-0.144524572552286	-0.929605859388684	0.494949545250808	-14.4740803377927	0.339413522964292	0.372030447856286	0.588737996453828	1.00663124870333	0.511786494542426	1421.89416794554	2.25772639797409e-05	0.113002650195205	0.806083254688551	0.355756065825296	0.333493238396958	0.991878125636965	8911	33359	7104	6263	4973	3675	2559	1098	23	14	6	4	4	0	34939	35780	37070	38368	39484	40945	204	213	221	223	223	227
C3_BRONCHUS_LUNG	50_60	UKBB	I9_CVD_HARD	1.87268241205049	0.938204775659309	-13.6140800625515	-13.6111413467029	-13.6044001936623	-13.6027698757688	0.585464498264698	0.712645269831232	1247.4482664448	1567.27892187974	1802.63147190797	3370.14779463545	0.00138083812513455	0.188002852967315	0.991292425539593	0.993070803881468	0.993978448727972	0.996779544619419	1246	53582	1119	906	621	390	209	65	5	2	0	0	0	0	53230	53443	53728	53959	54140	54284	474	477	479	479	479	479
C3_BRONCHUS_LUNG	50_60	UKBB	I9_DISVEINLYMPH	2.72610776966153	0.884429109785897	-13.1612729592068	-13.1538844904956	0.663193701526033	-13.1580017434445	0.389953532700279	0.712705798115829	887.353076667265	980.342373370907	1.00347224194663	1496.51955134183	2.73220192592793e-12	0.214625853292122	0.988166163212923	0.989294590617839	0.508677151143869	0.992984768447128	1480	52091	1132	943	759	622	441	200	9	2	0	1	1	0	51953	52142	52326	52463	52644	52885	477	484	486	485	485	486
C3_BRONCHUS_LUNG	50_60	UKBB	I9_DOAAC	2.51527146064264	1.66517969658442	-13.1775599483804	1.24041210553005	-13.1527522539279	-13.1468376853761	0.509119308270518	0.584079000694286	1124.40183395361	1.00403844185403	1371.47448126747	2293.25629180467	7.79479953376151e-07	0.00435889007231104	0.990649311808826	0.216673146292781	0.992348222854017	0.995425892259532	1024	54389	832	702	508	373	258	102	8	4	1	1	0	0	54094	54224	54418	54553	54668	54824	479	483	486	486	487	487
C3_BRONCHUS_LUNG	50_60	UKBB	I9_DVTANDPULM	3.84185411881471	-12.7100798206591	-12.7020994101226	-12.6874885175917	-12.6662475435536	-12.6408511574997	0.345936381338543	1058.3041780426	1278.53558972486	1574.87315816074	1584.55207760691	2467.98772625444	1.17735517452325e-28	0.990417752397672	0.992073241940018	0.993572154271912	0.993622111967449	0.995913311979817	607	54901	515	360	239	159	105	46	9	0	0	0	0	0	54464	54619	54740	54820	54874	54933	520	529	529	529	529	529
C3_BRONCHUS_LUNG	50_60	UKBB	I9_HEARTFAIL	1.67305299869923	1.21939734573328	-12.5585238874113	-12.5499042389956	-12.5575155537964	-12.547425550693	1.00410987344268	1.00331310646506	1301.81054385629	1821.13730269742	2098.11813151907	4372.46307071912	0.0956725692253426	0.224224740434042	0.992302953033422	0.994501625131204	0.995224583490754	0.997710356103097	486	55300	449	327	193	98	56	20	2	1	0	0	0	0	54817	54939	55073	55168	55210	55246	518	519	520	520	520	520
C3_BRONCHUS_LUNG	50_60	UKBB	I9_HEARTFAIL_ALLCAUSE	1.74800973739368	1.29705105695724	-12.5631801697028	-12.5556186529061	-12.5593937375763	-12.5446639065589	1.00476862781955	1.00388752015276	1354.9221468718	1903.01076217072	2202.22006805526	4627.15105078616	0.081909304216327	0.19634735425805	0.992601918949776	0.994735783005995	0.995449640941805	0.99783685873223	478	50342	443	323	191	97	55	19	2	1	0	0	0	0	49956	50076	50208	50302	50344	50380	419	420	421	421	421	421
C3_BRONCHUS_LUNG	50_60	UKBB	I9_HEARTFAIL_AND_CHD	2.85277462630918	-11.2653087388944	-11.2527205547855	-11.2241122280568	-11.1977557191997	-11.2894094513881	1.00474813772157	923.037352446023	1202.27700486589	1688.32414502933	2411.32930394901	5705.9742540764	0.00452135813142457	0.990262373721371	0.992532302557331	0.994695639510745	0.996294788821518	0.998421366935088	144	53455	131	102	63	32	15	3	1	0	0	0	0	0	52982	53011	53050	53081	53098	53110	485	486	486	486	486	486
C3_BRONCHUS_LUNG	50_60	UKBB	I9_HEARTFAIL_EXMORE	1.67305299869923	1.21939734573328	-12.5585238874113	-12.5499042389956	-12.5575155537964	-12.547425550693	1.00410987344268	1.00331310646506	1301.81054385629	1821.13730269742	2098.11813151907	4372.46307071912	0.0956725692253426	0.224224740434042	0.992302953033422	0.994501625131204	0.995224583490754	0.997710356103097	486	55300	449	327	193	98	56	20	2	1	0	0	0	0	54817	54939	55073	55168	55210	55246	518	519	520	520	520	520
C3_BRONCHUS_LUNG	50_60	UKBB	I9_HEARTFAIL_NS	1.67305299869923	1.21939734573328	-12.5585238874113	-12.5499042389956	-12.5575155537964	-12.547425550693	1.00410987344268	1.00331310646506	1301.81054385629	1821.13730269742	2098.11813151907	4372.46307071912	0.0956725692253426	0.224224740434042	0.992302953033422	0.994501625131204	0.995224583490754	0.997710356103097	486	55300	449	327	193	98	56	20	2	1	0	0	0	0	54817	54939	55073	55168	55210	55246	518	519	520	520	520	520
C3_BRONCHUS_LUNG	50_60	UKBB	I9_HYPERTENSION	1.48866752145534	-15.5590017168969	0.833756068710885	-15.555298296074	0.474613742803785	-15.5615357246338	0.393299876804301	1399.39119963821	0.457978536969396	2034.74321007778	0.713171036882438	3428.39153431007	0.000153665387039379	0.991128977025319	0.0686808557547954	0.993900354897491	0.505732162106718	0.996378398926134	4833	40466	4079	3559	2679	1768	1108	457	13	7	7	2	2	0	40896	41416	42296	43207	43867	44518	311	317	317	322	322	324
C3_BRONCHUS_LUNG	50_60	UKBB	I9_HYPOTE	2.37787756230284	1.95898250257811	-13.169411410953	-13.1609419752741	-13.1543133323699	-13.1390837193613	0.584616451316197	0.583354287336379	1428.31011591808	1695.00333589423	1848.40332056765	3324.05048224853	4.75375959703662e-05	0.000784702531170305	0.992643389525692	0.993804845882817	0.994321837227486	0.996846183654643	806	55056	699	521	335	225	137	52	6	3	0	0	0	0	54645	54823	55009	55119	55207	55292	512	515	518	518	518	518
C3_BRONCHUS_LUNG	50_60	UKBB	I9_HYPTENS	1.33128022474177	-15.2684739483431	0.832818950363202	-15.2631386831804	0.475050328760736	-15.2303517656226	0.422508570133004	1208.36350820785	0.457983226567738	1757.82473771826	0.713170102867423	2910.11733425948	0.00162770884433734	0.989918467928166	0.0689955982741866	0.993072079702989	0.505340263060215	0.995824220930367	4826	40463	4076	3557	2675	1764	1105	454	12	7	7	2	2	0	40890	41409	42291	43202	43861	44512	311	316	316	321	321	323
C3_BRONCHUS_LUNG	50_60	UKBB	I9_HYPTENSESS	1.50209234121828	-15.5667684202483	0.62081822822085	-15.5630233750472	0.48851975746789	-15.5677844163739	0.393506503394345	1411.59186146336	0.50976077774852	2057.93023082944	0.713222784828526	3467.34206051555	0.000134975704304886	0.991201258111609	0.223276457598702	0.993966084212118	0.493377409752064	0.99641764415439	4822	40455	4073	3554	2672	1761	1102	454	12	6	6	2	2	0	40882	41401	42283	43194	43853	44501	310	316	316	320	320	322
C3_BRONCHUS_LUNG	50_60	UKBB	I9_HYPTENSHR	-12.2623667513366	-12.2613397625085	3.13331977189996	-12.236354860477	-12.2708405139831	-12.2366140379822	2364.93364084622	1699.92608092694	1.00606591765275	2461.70852708491	2596.83816200726	4040.28645892232	0.995862924396415	0.994245015137394	0.00184301988524916	0.996033990900149	0.996229769762985	0.997583490529563	103	35447	87	77	50	37	23	11	1	1	1	0	0	0	35193	35203	35230	35243	35257	35269	269	269	269	270	270	270
C3_BRONCHUS_LUNG	50_60	UKBB	I9_IHD	1.65309764382646	0.427710173880628	0.121381320689852	-13.5718234746635	-13.5721198777473	-13.579513871782	0.508979465611415	0.712513206514559	1.00378607661659	1194.32199255131	1314.9344536462	2430.70292715135	0.00116273579786465	0.548317077106188	0.903751632348606	0.990933336714655	0.991764766216679	0.995542512423107	2098	52822	1857	1495	1047	657	397	134	7	3	1	0	0	0	52608	52970	53418	53808	54068	54331	448	452	454	455	455	455
C3_BRONCHUS_LUNG	50_60	UKBB	I9_INTRACRA	-12.0198071689339	-12.0259856414092	-12.0067786677458	-12.0065981537866	-12.0124145071643	-12.01406992097	1825.78254820839	1495.95155117641	1839.93264771881	2167.65178706524	2148.98355625952	3363.51607325136	0.994747266426817	0.9935858585033	0.994793311949086	0.995580549253198	0.995539998371527	0.997150059547679	153	53466	134	89	57	41	28	13	0	0	0	0	0	0	52997	53042	53074	53090	53103	53118	488	488	488	488	488	488
C3_BRONCHUS_LUNG	50_60	UKBB	I9_ISCHHEART	1.64942666074123	0.422876399507814	0.113003647909169	-13.5712018055038	-13.5718744025691	-13.5799214639279	0.508992627832507	0.712524954189552	1.00377646557571	1189.89207521529	1311.22674726902	2420.60823624934	0.0011929063355906	0.552853306777752	0.91036473191147	0.990900000210233	0.991741629951625	0.995523789155991	2109	52812	1867	1505	1056	662	399	135	7	3	1	0	0	0	52599	52961	53410	53804	54067	54331	448	452	454	455	455	455
C3_BRONCHUS_LUNG	50_60	UKBB	I9_K_CARDIAC	1.49258258400013	-1.30157881134787	0.384359032742238	-14.5712144996282	0.211800845264484	-14.5701916664907	0.352368432964251	1.00564435119466	0.510911680761526	1092.37752925723	0.713997503048417	1862.78613828901	2.27680811734118e-05	0.195570974422717	0.451870461564257	0.989357340289077	0.766740699670402	0.993759233976199	6595	38079	5542	4747	3576	2416	1537	636	15	7	6	2	2	0	38855	39650	40821	41981	42860	43761	262	270	271	275	275	277
C3_BRONCHUS_LUNG	50_60	UKBB	I9_LBBB	-12.032274013894	-12.0265714915562	-12.0427820996406	-12.037523199304	-12.0306683677947	-12.1148468988292	1806.54634432867	1401.35150065839	1710.02884754808	2383.37773230604	2575.9482153843	4098.14386144796	0.994685829833253	0.993152540304046	0.994380989247735	0.995970209443639	0.996273585938983	0.997641313837434	152	49232	133	108	72	38	23	7	0	0	0	0	0	0	48872	48897	48933	48967	48982	48998	379	379	379	379	379	379
C3_BRONCHUS_LUNG	50_60	UKBB	I9_LYMPHOTH	3.31955857556544	-11.1499950673747	-11.1667917468272	-11.1469574917725	-11.1979133935087	-11.1579718601612	1.00566362606145	998.312691776849	1197.77256560255	1432.57306818809	1626.68065734349	2853.46343191066	0.000963876894910998	0.991088739997754	0.992561457896069	0.993791663592575	0.994507482704701	0.996880019316389	145	50878	122	91	68	46	29	10	1	0	0	0	0	0	50454	50485	50508	50530	50547	50566	446	447	447	447	447	447
C3_BRONCHUS_LUNG	50_60	UKBB	I9_MI	1.27186210287043	0.779604564654047	-13.1287970783021	-13.1361304115229	-13.1460794798221	-13.1603563242405	1.00508541860228	1.00434002471273	1265.58339554726	1609.83569107545	1921.95868311726	3787.28708309144	0.205718345422494	0.437609841052494	0.991723124173471	0.993489398085553	0.994542561108744	0.997227454966128	741	50916	668	535	367	224	118	37	2	1	0	0	0	0	50561	50694	50862	51005	51111	51192	426	427	428	428	428	428
C3_BRONCHUS_LUNG	50_60	UKBB	I9_MI_STRICT	1.27186210287043	0.779604564654047	-13.1287970783021	-13.1361304115229	-13.1460794798221	-13.1603563242405	1.00508541860228	1.00434002471273	1265.58339554726	1609.83569107545	1921.95868311726	3787.28708309144	0.205718345422494	0.437609841052494	0.991723124173471	0.993489398085553	0.994542561108744	0.997227454966128	741	50916	668	535	367	224	118	37	2	1	0	0	0	0	50561	50694	50862	51005	51111	51192	426	427	428	428	428	428
C3_BRONCHUS_LUNG	50_60	UKBB	I9_NCMI	-12.6025693019174	1.78375072285189	-12.59876547185	-12.6023732828783	-12.6163393935779	-12.6268322394517	1755.80449810511	1.00400303343282	1513.74140726191	1652.30968497695	1917.22140305873	3874.07060008963	0.994273104355512	0.0756276910806622	0.993359338423548	0.993914493346184	0.994749531927333	0.997399444228539	255	55401	219	179	138	108	66	21	1	1	0	0	0	0	54910	54950	54991	55021	55063	55108	526	526	527	527	527	527
C3_BRONCHUS_LUNG	50_60	UKBB	I9_NONISCHCARDMYOP	-12.5563436687464	1.93962152224577	-12.5479218639259	-12.5467146746682	-12.5541590562405	-12.5255687506597	1759.51991921314	1.00380666813244	1855.27231933964	2551.97198653102	2870.1122697479	5386.99461999449	0.994306158395146	0.0533266793660257	0.994603640288994	0.996077233742845	0.99650998399989	0.998144800650209	263	49860	245	174	99	51	31	13	1	1	0	0	0	0	49464	49535	49610	49658	49678	49696	413	413	414	414	414	414
C3_BRONCHUS_LUNG	50_60	UKBB	I9_NONRHEVALV	-12.612748407695	2.01731665377144	-12.5887142435442	-12.587546560439	-12.593928788111	-12.6053357048301	1354.83460660416	0.712948123067436	1323.64568277915	1762.91706274151	1856.63754272795	3262.56533961118	0.992572250652258	0.0046614682071179	0.992411723585963	0.994303008387221	0.994587837393636	0.996917279296173	465	49882	410	332	207	118	76	29	2	2	0	0	0	0	49542	49620	49745	49834	49876	49923	393	393	395	395	395	395
C3_BRONCHUS_LUNG	50_60	UKBB	I9_NSTEMI	2.29289442997301	-12.258141050868	-12.2586836931965	-12.2623755173994	-12.2765370498327	-12.3286910560114	1.00468889509704	1170.21555035128	1558.74720838377	2730.84488586037	3460.88426136263	5729.59374412193	0.0224779208001023	0.991642221280216	0.993725144412302	0.996417252669363	0.997169729441808	0.998283147968786	225	55635	217	174	102	42	15	4	1	0	0	0	0	0	55108	55151	55223	55283	55310	55321	534	535	535	535	535	535
C3_BRONCHUS_LUNG	50_60	UKBB	I9_OTH	2.30093515494521	1.87009572124234	1.23407339615778	-12.1649759456614	1.80451460999595	-12.141265275894	0.584643362995923	0.583475125699155	1.00376267313789	982.582570579836	1.0028709943898	1933.502760912	8.29815709581163e-05	0.00135015888677028	0.21890411245145	0.990121951249414	0.0719635405809355	0.994989785044592	867	55140	751	566	373	244	148	55	6	4	1	1	1	0	54735	54920	55113	55242	55338	55431	515	517	520	520	520	521
C3_BRONCHUS_LUNG	50_60	UKBB	I9_OTHARR	-13.061262250639	-13.0577784462634	-13.0539816098553	-13.0313727809408	-13.0093876795847	-13.019961137672	2145.7143919622	1603.2539427797	1920.34565921109	2582.62250556709	2747.09340717349	4898.33405852589	0.995143195582744	0.993501662862113	0.99457624198098	0.99597405853719	0.99622147876378	0.997879194514456	319	49396	275	223	154	95	57	23	0	0	0	0	0	0	49061	49113	49182	49241	49279	49313	379	379	379	379	379	379
C3_BRONCHUS_LUNG	50_60	UKBB	I9_OTHHEART	1.15801271429668	1.15708737559527	-14.1518390845921	-14.151283914777	-14.1369488691887	-14.1349880575019	0.584851718650223	0.455467515174849	1138.41793575936	1437.87644277876	1548.88076418426	2679.9674411151	0.0477023161063789	0.0110713448591539	0.990081636326333	0.992147511190595	0.992717646902062	0.995791726318868	2636	53221	2289	1825	1267	808	492	199	8	5	0	0	0	0	53097	53561	54119	54578	54894	55187	463	466	471	471	471	471
C3_BRONCHUS_LUNG	50_60	UKBB	I9_OTHILLHEART	1.45874120248875	1.71198950838535	-12.595787505766	-12.6019059382538	-12.6117485219068	-12.6401073292761	1.00489005618114	0.712952010180384	1193.49243255832	1626.70584527016	1797.05961463418	3711.09059611422	0.146601010339298	0.0163383242766979	0.991579504362161	0.99381894050334	0.994400499155855	0.997282381897288	640	50100	575	440	262	142	84	29	3	2	0	0	0	0	49767	49902	50080	50200	50258	50313	395	396	398	398	398	398
C3_BRONCHUS_LUNG	50_60	UKBB	I9_OTHPER	1.87430885561323	1.92376219217755	-12.5448209537742	1.81831811717867	-12.5179382096415	-12.497975069258	1.00467090744404	0.713289215692798	1125.04506532704	1.00468089394496	1321.82397910114	2195.74478055501	0.0620980728281104	0.00699610323753311	0.991103368342001	0.0703196073216144	0.992443986115173	0.995458539811733	524	53615	404	355	268	214	155	59	4	3	1	1	0	0	53260	53309	53396	53450	53509	53605	471	472	474	474	475	475
C3_BRONCHUS_LUNG	50_60	UKBB	I9_PAD	-11.5734272998977	1.98258289061478	-11.5753137735739	-11.560771098638	-11.5476870570304	-11.6104302015275	1118.51370222182	1.00390257356769	1091.72642605863	1510.88555156986	1905.91685860745	4734.14697844821	0.991744317331876	0.0482822451499488	0.991540379637531	0.993894924236481	0.995165757203854	0.998043201075548	229	53464	208	161	103	57	31	5	1	1	0	0	0	0	53011	53058	53116	53162	53188	53214	473	473	474	474	474	474
C3_BRONCHUS_LUNG	50_60	UKBB	I9_PAROXTAC	-13.3361082825278	-13.3250747934321	-13.3201846843574	-13.3101529494523	-13.2765407753268	3.50399013181597	2684.17438862032	2092.91860333983	2426.31912654421	2739.13348237765	2793.67360886044	1.01005670255001	0.99603578993704	0.994920108405169	0.995619736824759	0.996122889295102	0.996208180154685	0.000522200375229337	363	29075	293	234	178	141	89	47	0	0	0	1	1	1	28991	29050	29106	29143	29195	29237	154	154	154	153	153	153
C3_BRONCHUS_LUNG	50_60	UKBB	I9_PERICAOTH	-11.2037316654117	2.58368631447808	-11.2154384525515	-11.2374702125405	-11.2485066809306	-11.1115246484572	1239.27486263266	1.00442639016686	1184.83939397149	1500.11951741296	1641.14726046927	3291.5646335255	0.992786779575805	0.0101025217363777	0.99244750672813	0.994023062813305	0.994531301511982	0.997306540167812	146	49139	126	94	65	40	28	6	1	1	0	0	0	0	48763	48795	48824	48849	48861	48883	395	395	396	396	396	396
C3_BRONCHUS_LUNG	50_60	UKBB	I9_PHLETHROM	3.51229434659975	1.34999862717873	-12.4845844194401	-12.4579986905409	-12.4187722075527	-12.3829031864268	0.458321018940781	1.00440789264067	1157.5999661833	1299.84103045986	1320.88611803343	1851.89297712215	1.81083347298266e-14	0.17892442871243	0.991395072265528	0.99235299363199	0.992498520126026	0.994664889511404	511	51224	401	321	248	193	134	63	6	1	0	0	0	0	50875	50955	51028	51083	51142	51213	453	458	459	459	459	459
C3_BRONCHUS_LUNG	50_60	UKBB	I9_PHLETHROMBDVTLOW	3.85972894982881	-12.6343244179888	-12.6274911525256	-12.6156214081104	-12.6048310460051	-12.5770859648922	0.509834473048426	1512.2975348209	1803.38725608636	2199.76668479424	2343.72719687158	3276.68893560728	3.71638485416409e-14	0.993334238208507	0.994413181157772	0.995424171827457	0.995708906900861	0.996937445614298	282	51011	237	174	123	81	50	23	4	0	0	0	0	0	50604	50667	50718	50760	50791	50818	448	452	452	452	452	452
C3_BRONCHUS_LUNG	50_60	UKBB	I9_PULMEMB	4.01235137810671	1.64920745259884	-11.6110654169605	-11.594292684758	-11.5934119226556	-11.5748373120699	0.389315131889993	1.00360588878423	951.047029998944	1164.56161076583	1183.13709362101	2111.21321578009	6.60765222124839e-25	0.100324608898443	0.990259094031251	0.992056449210105	0.992181754421201	0.995625577914394	395	54925	340	231	144	95	63	28	8	1	0	0	0	0	54455	54564	54651	54700	54732	54767	517	524	525	525	525	525
C3_BRONCHUS_LUNG	50_60	UKBB	I9_PULMHEART	3.8826013413127	1.53171156445539	-11.6447033874779	-11.6340044788133	-11.6217793776046	-11.6057824965935	0.389141157805344	1.00362996597146	921.681664036073	1137.03328421519	1158.0858424121	2108.36474493051	1.91494372253045e-23	0.12696713095183	0.989919641198168	0.991836271886653	0.991993095541117	0.995607957338699	448	55077	389	260	161	104	69	29	8	1	0	0	0	0	54606	54735	54834	54891	54926	54966	522	529	530	530	530	530
C3_BRONCHUS_LUNG	50_60	UKBB	I9_RBBB	-12.2317270377681	2.27852584570011	-12.2372590175682	-12.2594527979512	-12.2673752031772	-12.350470625712	1788.40141680557	1.00521896869625	1770.73349819428	2200.8062081287	2488.63498982761	3793.45876020885	0.994542930924138	0.0234088011059187	0.99448598994326	0.995555457137235	0.996066956513323	0.997402309331656	189	49268	164	119	88	53	33	14	1	1	0	0	0	0	48912	48957	48988	49023	49043	49062	380	380	381	381	381	381
C3_BRONCHUS_LUNG	50_60	UKBB	I9_RHEUFEV	3.5238368525664	-11.676217464592	-11.6759728289397	-11.6411781404037	-11.6626643850785	-11.7802071975053	0.584119396356132	918.827280938432	1194.01086237814	1667.87125541982	2248.62016862961	5378.34260800587	1.61208811462904e-09	0.989860963969363	0.99219778456473	0.994431080418406	0.995861720774311	0.998252391374884	234	55447	213	163	99	50	19	8	3	0	0	0	0	0	54937	54987	55051	55100	55131	55142	528	531	531	531	531	531
C3_BRONCHUS_LUNG	50_60	UKBB	I9_RHEUVALV	3.52122481929844	-11.6757192617764	-11.6754512487795	-11.64155498281	-11.6632348211042	-11.782094288087	0.584122935084138	917.536643978384	1197.97277181658	1668.22282557856	2249.35470574461	5384.62517720263	1.65769570750478e-09	0.989847136039213	0.992223934434153	0.994432073789745	0.995862869795607	0.998254150787553	235	55450	214	163	98	50	19	8	3	0	0	0	0	0	54940	54991	55056	55104	55135	55146	528	531	531	531	531	531
C3_BRONCHUS_LUNG	50_60	UKBB	I9_SAHANEUR	-11.9664691524558	-11.9722832830397	-11.9694184681742	-11.9654575175562	-11.9682740741126	-12.0151988771902	1993.95017675709	1560.42376446009	1828.45408144698	2082.1007923888	2115.25628783862	3385.03733506671	0.995211613719342	0.993878325563238	0.994776928725651	0.995414726654302	0.995485535153925	0.9971679126108	126	53379	107	84	57	44	30	14	0	0	0	0	0	0	52913	52936	52963	52976	52990	53006	485	485	485	485	485	485
C3_BRONCHUS_LUNG	50_60	UKBB	I9_SEQULAE	2.90794635063588	2.34881790160951	-11.2150770159612	-11.2217725637869	-11.186063202118	-11.2563538912358	1.00475075909427	1.00386579994064	1081.74913455254	1258.81495294391	1268.51476754897	1886.99381947208	0.00380129927914655	0.0192954736467715	0.991728048386902	0.992887310034255	0.992964156443067	0.995240462568843	148	53461	121	103	73	56	37	16	2	1	0	0	0	0	52998	53016	53046	53063	53082	53103	488	489	490	490	490	490
C3_BRONCHUS_LUNG	50_60	UKBB	I9_STEMI	-12.1197102761131	-12.116609198129	-12.1160144427437	-12.1355077386476	-12.1453526466054	-12.1740957639836	1579.63342271227	1248.93070135766	1546.13395452289	1989.95580924261	2481.76044799625	4430.04047789819	0.993878304486805	0.992259375363616	0.993747578019031	0.995134226498738	0.996095291675296	0.997807353934052	173	55517	159	120	80	46	25	7	0	0	0	0	0	0	54996	55035	55075	55109	55130	55148	535	535	535	535	535	535
C3_BRONCHUS_LUNG	50_60	UKBB	I9_STR	-13.0916951669923	1.29949555497372	-13.0923335458149	-13.0761551659208	-13.0520791102459	-13.0607654631169	1781.02246975598	1.00346907791647	1659.86541864936	2035.15682274807	2326.64780545139	4096.02162536722	0.994135072656555	0.195319164100198	0.993706681054786	0.994873520103977	0.99552403343453	0.997455832412698	410	54522	363	293	196	132	69	23	1	1	0	0	0	0	54057	54127	54224	54288	54351	54397	511	511	512	512	512	512
C3_BRONCHUS_LUNG	50_60	UKBB	I9_STR_EXH	-12.1053337922268	1.37419241046295	-12.1068278858309	-12.0897416244702	-12.0579078950378	-12.0882980448865	1146.94070083497	1.0034521880829	1061.13270659603	1289.40791459946	1508.85151561147	2819.54597520486	0.99157891980932	0.170854042933965	0.990896858216746	0.992518987404359	0.993623815170873	0.9965792234234	361	54553	319	270	178	121	62	19	1	1	0	0	0	0	54082	54131	54223	54280	54339	54382	512	512	513	513	513	513
C3_BRONCHUS_LUNG	50_60	UKBB	I9_STR_SAH	-13.0682902036926	1.16954975484264	-13.0693249255364	-13.0556813442315	-13.0324510606492	-13.0487164836289	1639.58881377179	1.00348772697435	1539.57064049358	1850.84322089433	2041.33893093486	3621.26000336511	0.993640553959917	0.243822784371898	0.993226886078778	0.99437184086074	0.994906127201216	0.997124938038045	485	54437	426	340	226	156	89	31	1	1	0	0	0	0	53986	54072	54186	54256	54323	54381	509	509	510	510	510	510
C3_BRONCHUS_LUNG	50_60	UKBB	I9_TIA	2.54518149774424	-12.2285934604214	-12.2051429089864	-12.2096531177676	-12.2352996240205	-12.2420717674478	1.00442714764801	1247.31544212484	1598.98898527233	1806.526680186	2112.7352544585	3433.04097032563	0.0112780553043947	0.992177720813264	0.993909776355025	0.994607431124102	0.995379306480583	0.997154785090317	200	54163	174	139	89	66	40	13	1	0	0	0	0	0	53687	53722	53772	53795	53821	53848	501	502	502	502	502	502
C3_BRONCHUS_LUNG	50_60	UKBB	I9_UAP	2.98352201522546	-12.2353762132515	-12.2401328374075	-12.2385238686069	-12.2375934791225	-12.2495840222327	0.713576922611466	1098.64459179051	1269.3007043921	1591.53011675019	1644.18548752188	2796.30587284207	2.90128086259995e-05	0.991114309349485	0.992305951128045	0.993864500016716	0.994061438431827	0.996504773385843	270	53425	238	190	141	90	56	21	2	0	0	0	0	0	52972	53020	53069	53120	53154	53189	483	485	485	485	485	485
C3_BRONCHUS_LUNG	50_60	UKBB	I9_VARICVE	1.47470664518622	-14.0833486719784	-14.0785595323796	-14.0717267569699	-14.0521913669856	-14.03578541348	1.00540435835654	1770.56178928657	1967.56208442712	2167.52785311765	2171.44991807659	3222.65236023474	0.142436009347342	0.993653557843535	0.994290919953338	0.994820119778655	0.994836653524608	0.996524942866057	777	51255	595	535	441	360	260	115	1	0	0	0	0	0	51001	51061	51155	51236	51336	51481	435	436	436	436	436	436
C3_BRONCHUS_LUNG	50_60	UKBB	I9_VARICVESOTH	-12.1140363183749	-12.1119005193049	-12.1157606571673	-12.133376303013	-12.141972342552	-12.1533865607957	2309.6204355418	1664.08773151211	1829.10927605711	2047.38902694475	2098.54256484953	3400.58679304586	0.995815088019881	0.994192726188885	0.994714964377931	0.995271549848072	0.99538353980557	0.997148439535439	118	50719	85	81	62	50	37	19	0	0	0	0	0	0	50319	50323	50342	50354	50367	50385	433	433	433	433	433	433
C3_BRONCHUS_LUNG	50_60	UKBB	I9_VHD	-12.612748407695	2.01731665377144	-12.5887142435442	-12.587546560439	-12.593928788111	-12.6053357048301	1354.83460660416	0.712948123067436	1323.64568277915	1762.91706274151	1856.63754272795	3262.56533961118	0.992572250652258	0.0046614682071179	0.992411723585963	0.994303008387221	0.994587837393636	0.996917279296173	465	49882	410	332	207	118	76	29	2	2	0	0	0	0	49542	49620	49745	49834	49876	49923	393	393	395	395	395	395
C3_BRONCHUS_LUNG	50_60	UKBB	I9_VTE	3.48218248497245	0.91739217952265	-13.4808584692538	-13.4556246930026	-13.4177379570282	-13.387759278552	0.366149790713801	1.00390704754973	1574.18522990998	1829.3018552746	1817.95662471126	2645.29465143887	1.90172726808582e-21	0.360810471580478	0.993167235236923	0.994131128027761	0.994111130808318	0.995961946686538	808	53916	657	487	347	257	180	85	9	1	0	0	0	0	53560	53730	53870	53960	54037	54132	498	506	507	507	507	507
C3_BRONCHUS_LUNG	50_60	UKBB	IBD_BACT_INTEST_INFECTIONS	-12.5083037661286	1.90651267964089	-12.5001561344416	-12.4786996112996	-12.4925410071789	-12.5242151619567	1771.29579991194	1.00365290112729	1616.74727960355	1798.08024710901	1993.57238054037	3081.53196738295	0.994365650553277	0.0574890831003315	0.99383108148996	0.994462715526145	0.995000161289335	0.996757181003249	247	55322	205	168	120	96	64	22	1	1	0	0	0	0	54830	54867	54915	54939	54971	55013	533	533	534	534	534	534
C3_BRONCHUS_LUNG	50_60	UKBB	IBD_COMORB	1.13831447158956	0.463495496511152	-0.437212524365449	-1.29560214190311	-0.246136900107238	-0.536652944970436	0.361141241216669	0.357103962490009	0.591447192801935	1.00820607438674	0.589931720325224	1.00685831979249	0.00162160457139473	0.194311822678468	0.459770409985519	0.198772411840877	0.676510570135752	0.594035326239565	12770	28994	9643	8780	7293	5813	4314	2140	24	16	7	5	4	1	31935	32798	34285	35765	37264	39438	162	170	179	181	182	185
C3_BRONCHUS_LUNG	50_60	UKBB	IBD_INFECTIONS	-13.6479504424501	2.20532386672395	-13.6401273149594	-13.5872074065825	-13.6262889649215	-13.647347963215	3806.88045545678	1.01496077569154	3421.20067504679	3836.9463796503	4145.32060695891	6405.70991542866	0.997139530451395	0.0297941052469796	0.996818889275152	0.99717457600805	0.997377238810368	0.998300110348119	281	21027	235	196	137	108	70	25	1	1	0	0	0	0	20971	21010	21069	21098	21136	21181	101	101	102	102	102	102
C3_BRONCHUS_LUNG	50_60	UKBB	IBD_PULM	3.71960326024693	3.57439562541966	-11.7293103183672	-11.762793356539	-11.7201274205652	-11.9325835449623	1.01842316459119	1.01755579080657	2858.25495609277	3662.94900159126	3504.86637926367	7371.1027578466	0.000259885761807913	0.000443533070187044	0.99672576117628	0.997437765287983	0.997331912181573	0.998708358798489	101	21028	92	61	35	19	14	5	2	1	0	0	0	0	20927	20958	20984	21000	21005	21014	108	109	110	110	110	110
C3_BRONCHUS_LUNG	50_60	UKBB	ILD_COMORB	2.00878942277934	0.402345510637086	-0.587521217218866	-0.974748432585822	0.186576574923624	0.0565981176582019	0.262759388298568	0.395923237609394	0.716806527714657	1.00673328530312	0.587697485583886	1.00579241350536	2.08983035448526e-14	0.309524155741721	0.412423022446424	0.33292997972057	0.750886671420745	0.955124992000737	11046	37787	8812	7751	6094	4479	3088	1329	31	12	6	4	4	1	39791	40852	42509	44124	45515	47274	199	218	224	226	226	229
C3_BRONCHUS_LUNG	50_60	UKBB	ILD_CVDMETABOCOMORB	1.83256179557759	0.705009985505104	0.134462042278939	-14.5416189748723	0.0200739150754888	-14.5383218557653	0.357509039679819	0.462951508823865	0.717121767609674	1332.09027423238	1.00619594544125	2470.19392160577	2.96092456736242e-07	0.127793923782484	0.851266753327152	0.991290152734642	0.984083016263759	0.995304078971596	5505	35497	4729	3875	2794	1880	1166	451	17	8	3	1	1	0	36046	36900	37981	38895	39609	40324	210	219	224	226	226	227
C3_BRONCHUS_LUNG	50_60	UKBB	ILD_FOR_EXCL	2.55305683665146	2.08650428942598	-11.184993614359	-11.1936446701039	-11.2045934458128	-11.2644507442304	1.00460942932328	1.00375567678478	920.513669456015	1076.89252706807	1179.03987197267	2411.71118862406	0.0110427623888693	0.0376451745098299	0.990305288865413	0.991706623258467	0.992417696997758	0.996273310544694	228	55456	196	145	101	70	45	13	2	1	0	0	0	0	54958	55009	55053	55084	55109	55141	528	529	530	530	530	530
C3_BRONCHUS_LUNG	50_60	UKBB	ILD_SYST_AUTO_DISEASES	-14.0252884376464	-14.0223200383177	-14.0212392338427	-14.0209247627441	-14.0169116774035	-14.0032938728706	1679.47359861025	1254.60775347423	1424.09589019184	1654.37910464431	1686.8354677358	2737.44385385397	0.993336941381149	0.991082503910247	0.992144384629342	0.993237979465891	0.993369982475283	0.995918468524261	1344	52340	1071	927	721	544	383	159	0	0	0	0	0	0	52149	52293	52499	52676	52837	53061	464	464	464	464	464	464
C3_BRONCHUS_LUNG	50_60	UKBB	INFLUENZA	-12.005555414307	-12.010540060943	-12.0107941572687	-11.9976013113544	-11.9965621451622	-11.9866154875855	2337.89603147048	1822.38979541777	2468.6969378867	3603.49467026424	3623.87316723709	4784.92258771537	0.99590272403911	0.994741544793251	0.996118118320861	0.997343500117751	0.997358667427433	0.998001237166214	109	51858	96	77	55	21	13	9	0	0	0	0	0	0	51542	51561	51583	51617	51625	51629	329	329	329	329	329	329
C3_BRONCHUS_LUNG	50_60	UKBB	J10_ACUTELOWERNAS	1.46819259103226	0.503894910051619	0.281272881554989	1.13800691753919	-13.4698252842719	1.43010178252895	0.509968921253329	0.584530049483576	0.713140102409727	0.508181392210079	733.180141122621	0.711912363599813	0.00398958013084246	0.388659268904153	0.693274952598838	0.0251317553105277	0.985342263818233	0.0445565262192204	3234	50609	2403	2181	1818	1549	1189	520	12	9	8	6	2	2	50979	51201	51564	51833	52193	52862	449	452	453	455	459	459
C3_BRONCHUS_LUNG	50_60	UKBB	J10_ACUTEUPPERINFEC	1.24475084261804	-0.567165987962097	-0.486754589637281	-0.363990057117402	-0.405264281179904	-13.0522131881105	0.587159264672974	1.00466301944002	1.00451809615915	1.00449998886541	1.00375825878613	902.325802540101	0.0340098944812599	0.572391069252939	0.627984749420421	0.717083442334946	0.686398850559206	0.988458940002199	2890	46048	2001	1929	1779	1579	1244	576	6	3	2	1	1	0	46476	46548	46698	46898	47233	47901	455	458	459	460	460	461
C3_BRONCHUS_LUNG	50_60	UKBB	J10_ASTHMA	-12.4599808496753	5.20010841239197	5.03140255614098	-12.4602240666915	4.67026391800791	5.40088317478487	5781.14981614605	0.903907612883151	0.989644439944036	5132.13594969331	1.20941396555642	1.16782217674263	0.998280338865591	8.77148694861016e-09	3.69469150760215e-07	0.998062831784423	0.00011265033896545	3.75054257764156e-06	1348	28126	1048	946	770	571	397	180	5	6	4	2	2	1	28412	28514	28690	28889	29063	29280	9	8	10	12	12	13
C3_BRONCHUS_LUNG	50_60	UKBB	J10_ASTHMA_EXMORE	-13.2604705791024	5.19022068913838	5.02161356232172	-13.2617326690736	4.6602301668295	5.390648793572	8584.43899197293	0.903821395590679	0.989563795414521	7624.09751826636	1.20937758804999	1.16772852496602	0.998767500060718	9.32728290131001e-09	3.88367438167408e-07	0.998612120793991	0.000116483118274853	3.90539667270276e-06	1348	27844	1048	946	770	571	397	180	5	6	4	2	2	1	28130	28232	28408	28607	28781	28998	9	8	10	12	12	13
C3_BRONCHUS_LUNG	50_60	UKBB	J10_ASTHMA_INCLAVO	-13.4892623281075	1.32573974628393	1.14372560915512	-13.4929297773756	0.807860992195335	1.67736604140879	1320.22412864112	0.584945859204942	0.713155534611068	1243.92499955494	1.00369776961513	1.00343766124243	0.991847833521574	0.0234249741372366	0.108768421373106	0.991345467578921	0.420886210182996	0.0945993613533475	1348	48731	1048	946	770	571	397	180	5	6	4	2	2	1	48572	48674	48850	49049	49223	49440	454	453	455	457	457	458
C3_BRONCHUS_LUNG	50_60	UKBB	J10_ASTHMA_MAIN	-12.4599808496753	5.20010841239197	5.03140255614098	-12.4602240666915	4.67026391800791	5.40088317478487	5781.14981614605	0.903907612883151	0.989644439944036	5132.13594969331	1.20941396555642	1.16782217674263	0.998280338865591	8.77148694861016e-09	3.69469150760215e-07	0.998062831784423	0.00011265033896545	3.75054257764156e-06	1348	28126	1048	946	770	571	397	180	5	6	4	2	2	1	28412	28514	28690	28889	29063	29280	9	8	10	12	12	13
C3_BRONCHUS_LUNG	50_60	UKBB	J10_ASTHMA_MAIN_EXMORE	-13.2604705791024	5.19022068913838	5.02161356232172	-13.2617326690736	4.6602301668295	5.390648793572	8584.43899197293	0.903821395590679	0.989563795414521	7624.09751826636	1.20937758804999	1.16772852496602	0.998767500060718	9.32728290131001e-09	3.88367438167408e-07	0.998612120793991	0.000116483118274853	3.90539667270276e-06	1348	27844	1048	946	770	571	397	180	5	6	4	2	2	1	28130	28232	28408	28607	28781	28998	9	8	10	12	12	13
C3_BRONCHUS_LUNG	50_60	UKBB	J10_ASTHMA_OTHER_THAN_NONALLERGIC	1.32134115914362	0.906906493183333	0.233161286072888	-0.162253631663201	-0.130294968393421	0.752321403602832	0.509626058784531	0.456233991618474	0.712712201927564	1.00386525542126	1.00348202986385	1.00325097712432	0.00952075020903294	0.0468327067912661	0.743557100417267	0.871598101803271	0.896690759108267	0.453324843123044	3521	52831	2737	2469	1991	1477	1049	486	11	9	5	3	2	1	53127	53395	53873	54387	54815	55378	477	479	483	485	486	487
C3_BRONCHUS_LUNG	50_60	UKBB	J10_BRONCH	2.92157365703507	2.24307927496597	-12.198421632486	-12.2026368271597	-12.2024340939787	3.47881793369278	1.00658734756206	1.0054756967981	1559.88859610506	1678.71587475878	1667.72226945377	1.00549768193398	0.00370251315261985	0.0256901561383858	0.993760558855464	0.99420020389979	0.994162069383713	0.00054058261740585	211	45358	153	144	120	100	69	41	2	2	1	1	1	1	45112	45121	45145	45165	45196	45224	302	302	303	303	303	303
C3_BRONCHUS_LUNG	50_60	UKBB	J10_BRONCHIECTASIS	-12.0038925603429	-12.0014303728191	-11.9987753682027	-12.0170524909017	-12.0052207063902	-11.9713877305615	1860.49938260683	1474.25827389332	1952.63373730636	2186.25690371834	2646.67640204339	5738.08111929729	0.994852105739338	0.993504767510581	0.995097095178614	0.995614343240582	0.996380839230582	0.998335370603216	164	45621	148	105	69	47	25	7	0	0	0	0	0	0	45325	45368	45404	45426	45448	45466	312	312	312	312	312	312
C3_BRONCHUS_LUNG	50_60	UKBB	J10_BRONCHITIS	-12.9719950186968	-12.9898485747611	-12.9896546981208	-12.9950293701159	-13.0055235506641	-12.9963624584511	3147.1042411849	2159.60612040462	2492.56157921438	2587.92412150991	2440.28465447586	3940.46360755664	0.996711222620208	0.995200820635107	0.995841949058441	0.995993510921524	0.995747685703929	0.997368437020389	195	48810	147	133	107	95	72	35	0	0	0	0	0	0	48478	48492	48518	48530	48553	48590	380	380	380	380	380	380
C3_BRONCHUS_LUNG	50_60	UKBB	J10_CHRONRHINITIS	-13.0280263095408	-13.0130887251041	-13.020562899781	-13.0263100976213	-13.0106166120497	-13.0059113859887	2039.90203807622	1476.65165720724	1637.29091689326	1794.08052365096	1725.21798388917	3184.97727570918	0.994904269817254	0.992968681448419	0.993654886555923	0.994206837288438	0.993982863719717	0.996741833251669	317	46580	233	209	179	153	121	44	0	0	0	0	0	0	46211	46235	46265	46291	46323	46400	453	453	453	453	453	453
C3_BRONCHUS_LUNG	50_60	UKBB	J10_CHRONSINUSITIS	-14.0253735399731	-14.0163235334566	-14.0093589436217	-14.0088224294164	-14.0026114159562	-13.9919418951854	2475.75045302823	1777.37254072845	1971.19227098012	2267.54385721301	2326.05318135652	3902.98520689918	0.99547992846526	0.993707963874863	0.994329443518017	0.995070722890659	0.995196842415563	0.997139643142533	559	46693	434	410	332	261	178	78	0	0	0	0	0	0	46365	46389	46467	46538	46621	46721	453	453	453	453	453	453
C3_BRONCHUS_LUNG	50_60	UKBB	J10_CHRONTONSADEN	3.40707232199873	-12.1977495432508	-12.1894305241292	-12.1653921458065	-12.1702891062741	-12.1849922037747	1.00553293775429	1734.52634232779	1872.83763049103	2007.12002519765	2282.85383943237	3441.74139582206	0.000703209042511123	0.99438906427464	0.994806976538306	0.995163956805918	0.995746359397498	0.99717520995191	106	46449	74	69	61	53	40	14	1	0	0	0	0	0	46026	46031	46039	46047	46060	46086	454	455	455	455	455	455
C3_BRONCHUS_LUNG	50_60	UKBB	J10_COLD	-12.9627708497625	-12.9625729781027	-12.9742244106585	-12.9811759339141	-12.9571796068096	-13.001621436486	2580.12462279681	1868.0910027503	2007.16609777677	2139.18098681138	1931.49985124575	3124.44228457119	0.995991375329765	0.994463570653081	0.994842548771123	0.995158232821189	0.994647550186054	0.996679803265388	207	45184	146	133	117	103	91	40	0	0	0	0	0	0	44795	44808	44824	44838	44850	44901	450	450	450	450	450	450
C3_BRONCHUS_LUNG	50_60	UKBB	J10_COPD	3.42157530756983	1.83090938843524	1.10163449498578	1.59705658973085	1.81213707280221	-10.3603744826152	0.34832178966675	0.584464905405232	1.0042219453761	1.00438108278626	1.00382808278751	840.577215153746	8.96090701518149e-23	0.00173250623591998	0.272640077086829	0.111814458293692	0.0710392431931698	0.990166074687682	861	46617	740	582	413	257	150	61	14	5	2	2	1	0	46344	46502	46671	46827	46934	47023	380	389	392	392	393	394
C3_BRONCHUS_LUNG	50_60	UKBB	J10_COPDNAS	3.2481770836275	1.48996338158487	1.17536493897518	1.67151990800505	1.88104182061672	-10.2471731589453	0.391619336206734	0.713041020524832	1.00426084545311	1.00443820573276	1.0039225220797	838.589046629441	1.09299646759983e-16	0.0366546461665619	0.24184882928643	0.0960856262090893	0.060972858666491	0.99025045960027	797	46504	689	550	388	239	141	57	11	4	2	2	1	0	46237	46376	46538	46687	46785	46869	364	371	373	373	374	375
C3_BRONCHUS_LUNG	50_60	UKBB	J10_COPDNAS_INCLAVO	3.263221192614	1.50269747818459	1.18622472340609	1.68686433805823	1.89101886142731	-10.2485393683734	0.389783116726372	0.712230433113436	1.00369160624287	1.00382906090114	1.00336755998115	850.099955463801	5.67015900953823e-17	0.0348715081341532	0.237260559217243	0.0928737085144413	0.0594741193619812	0.990381186109644	797	54570	689	550	388	239	141	57	11	4	2	2	1	0	54231	54370	54532	54681	54779	54863	436	443	445	445	446	447
C3_BRONCHUS_LUNG	50_60	UKBB	J10_EMPHYSEMA	4.53508061856603	2.57466873400648	-11.5779290283383	-11.5744363082263	-11.5440458071741	-11.5396506437118	0.460249941218589	1.0048443179944	1447.01089223724	1754.9836620111	1922.61948942604	3321.16678911064	6.61865276185641e-23	0.0103994527683582	0.993615976009682	0.99473784441305	0.995209264950775	0.997227694017133	167	45601	141	99	70	47	31	8	6	1	0	0	0	0	45273	45315	45344	45367	45383	45406	348	353	354	354	354	354
C3_BRONCHUS_LUNG	50_60	UKBB	J10_EXTERLUNG	-11.2065838517912	2.68572272645853	-11.1815440061552	-11.1833885783462	-11.1819725506926	-11.3184850382059	1302.16470304656	1.0035630350245	1379.8100134806	1802.04684808965	2398.74361099175	12258.059390997	0.993133395615416	0.00744650002599171	0.993534266604821	0.995048410746172	0.996280598349984	0.999263273011465	131	55641	123	78	44	25	13	1	1	1	0	0	0	0	55115	55160	55194	55213	55225	55237	533	533	534	534	534	534
C3_BRONCHUS_LUNG	50_60	UKBB	J10_INFLUENZA	-12.0062022765382	-12.0111400632242	-12.0108139413666	-11.9976161045923	-11.9965726213714	-11.9866188510874	2323.52717325516	1810.85632093706	2468.80723573864	3603.66281856419	3624.05056575389	4785.15619786366	0.995877164290886	0.994707789440183	0.996118285354798	0.997343620795261	0.997358794414626	0.998001334184285	110	51860	97	78	55	21	13	9	0	0	0	0	0	0	51544	51563	51586	51620	51628	51632	329	329	329	329	329	329
C3_BRONCHUS_LUNG	50_60	UKBB	J10_INFLUPNEU	2.9867420723402	1.83370791961612	0.8305405300625	1.23386985183923	-12.1879490081588	-12.1943641462646	0.366902053452649	0.50829389004062	1.00394310941867	1.00388554883202	898.393767071027	1547.87914839803	3.93862413456946e-16	0.000309073174791481	0.408079238031084	0.219036509564777	0.989175928851851	0.993714241678931	1343	53977	1153	849	580	377	227	99	14	6	2	1	0	0	53696	54000	54269	54472	54622	54750	457	465	469	470	471	471
C3_BRONCHUS_LUNG	50_60	UKBB	J10_INTERSTITIUM	2.91963912427998	3.32488895410705	-10.1937888584676	-10.1938491947823	-10.1983976776431	-10.290532954214	1.00421682633522	0.712177223735036	866.914428798067	1195.04504273027	1229.79215200647	2249.25119032105	0.00364471071206922	3.03221100424207e-06	0.990618129023841	0.993194050464998	0.993383393466883	0.996349616815367	156	55593	143	88	48	24	16	6	3	2	0	0	0	0	55081	55136	55176	55200	55208	55218	522	523	525	525	525	525
C3_BRONCHUS_LUNG	50_60	UKBB	J10_LARYNGITIS	-12.941515869568	-12.9414485247374	-12.941972309335	-12.9441399100781	-12.9399767073293	-12.9110828594999	2421.87155669923	1697.48340714416	1749.53090841485	1895.45232023443	1859.51534347148	2737.22607973401	0.995736443356551	0.993917064578883	0.994097786060478	0.994551248268292	0.994447733738251	0.996236512740422	240	45140	171	167	150	134	99	48	0	0	0	0	0	0	44759	44763	44780	44796	44831	44882	450	450	450	450	450	450
C3_BRONCHUS_LUNG	50_60	UKBB	J10_LOWCHRON	1.96553543343473	1.36446731698718	0.252065741901012	-12.5431815027146	0.627664896862871	1.56822973091256	0.510575152175588	0.508875725026152	1.00452138998069	705.779287886843	1.00407615438459	1.00382953614672	0.00011828691745002	0.00733286253393804	0.801867314101662	0.985820660613461	0.53189438662516	0.118229800700017	1904	47348	1518	1309	1018	743	507	238	9	7	3	2	2	1	47349	47558	47849	48124	48360	48629	376	378	382	383	383	384
C3_BRONCHUS_LUNG	50_60	UKBB	J10_LOWERINF	1.45531579063848	0.488533830322957	0.267455050859432	1.12696667445421	-13.4717044415459	1.42846055450165	0.509983873472679	0.584554140276641	0.713121600278497	0.508212533586637	726.000634127128	0.711862627544697	0.00432200360233617	0.403302579966047	0.707624538496769	0.0265882202980623	0.985195263400426	0.044786731921844	3278	50636	2439	2216	1842	1569	1207	523	12	9	8	6	2	2	51016	51239	51613	51886	52248	52932	447	450	451	453	457	457
C3_BRONCHUS_LUNG	50_60	UKBB	J10_NASALPOLYP	-13.0700721989115	-13.0706825793873	-13.0775938759794	-13.0828809902835	-13.0786878502291	-13.111043430307	1975.64155115567	1410.28528494286	1558.15992495668	1693.24987740668	1733.42872416924	2848.55695091481	0.994721546152081	0.99260522205037	0.993303455199416	0.993835212964646	0.993980032776187	0.996327592400869	335	46554	256	232	194	168	117	54	0	0	0	0	0	0	46181	46205	46243	46269	46320	46383	452	452	452	452	452	452
C3_BRONCHUS_LUNG	50_60	UKBB	J10_PHARYNGITIS	1.25767756507392	-13.5522296389011	0.688911783163218	0.783366877857491	-13.554216063329	2.24962723059989	1.00631265332833	1138.27654227092	1.00475187596635	1.00486204028726	1223.78550318379	0.712051390742559	0.211376969327898	0.990500674541117	0.492931546369956	0.435640166035145	0.991163093041879	0.00158115628274724	956	45376	664	634	566	499	417	203	2	3	3	2	1	2	45210	45240	45308	45375	45457	45671	456	455	455	456	457	456
C3_BRONCHUS_LUNG	50_60	UKBB	J10_PLEURA	3.97922908786965	1.5902465302528	0.494831952553107	-12.8710240536352	-12.8499865740908	-12.8579416193568	0.221172020147311	0.508654768684245	1.00429038211151	920.440902814969	976.151976603472	1692.21189039164	2.26890813918785e-72	0.00176974565204659	0.622211854490026	0.988843111309493	0.989497014777038	0.993937488299484	1923	54055	1580	1192	878	650	433	183	31	5	1	0	0	0	53956	54344	54658	54886	55103	55353	411	437	441	442	442	442
C3_BRONCHUS_LUNG	50_60	UKBB	J10_PLEUREFFUSION	4.75081174800509	2.32454855886226	2.10574182939354	-11.5181068709997	-11.5353954122409	-11.520265584108	0.281582819486336	0.71429739972057	1.00473163609507	1206.42515400083	1310.11144288245	2667.20470034708	7.25395132364416e-64	0.00113666269263222	0.0360977046956673	0.992382469812807	0.992974799945843	0.996553765271671	602	52688	530	330	209	118	73	24	18	3	1	0	0	0	52391	52591	52712	52803	52848	52897	351	366	368	369	369	369
C3_BRONCHUS_LUNG	50_60	UKBB	J10_PNEUMOBACT	-12.0141977626697	-12.0163824196489	-12.030572468806	-12.0304100501836	-12.0273830444401	-12.0213723768808	2476.25821423545	1945.92021136369	2097.21481162961	2367.47420335444	2637.63999984177	4543.99174820613	0.996128874912074	0.995072960844098	0.99542299847782	0.995945536760101	0.996361736255664	0.997889156327282	124	51853	98	72	61	44	26	16	0	0	0	0	0	0	51545	51571	51582	51599	51617	51627	334	334	334	334	334	334
C3_BRONCHUS_LUNG	50_60	UKBB	J10_PNEUMONAS	3.250953931754	2.05208029422581	0.979508456529243	1.37974060205081	-12.2444801539009	-12.2525756392798	0.367211322797281	0.508417188629457	1.00398165031987	1.00395447583956	993.663980372143	1738.45228075496	8.51309537355461e-19	5.43207994821108e-05	0.329250894438666	0.169346722272081	0.990168271546912	0.994376572710803	1071	53660	908	652	491	330	200	82	14	6	2	1	0	0	53357	53613	53774	53935	54065	54183	452	460	464	465	466	466
C3_BRONCHUS_LUNG	50_60	UKBB	J10_PNEUMONIA	3.03974518740902	1.89222846879104	0.889092310355047	1.27873800593412	-12.1964914113665	-12.2087179746367	0.366738675336291	0.508239147255174	1.00395108862335	1.0039017286465	923.777611268509	1626.98605291152	1.14602325395092e-16	0.000196786469349626	0.37583674864491	0.202745610664823	0.989465960897537	0.994012821348665	1281	54011	1101	804	540	361	218	93	14	6	2	1	0	0	53719	54016	54280	54459	54602	54727	458	466	470	471	472	472
C3_BRONCHUS_LUNG	50_60	UKBB	J10_PNEUMOPROBBAC	3.18908274045666	1.9869700872348	0.90772604745129	1.28691454501479	-12.2270729602795	-12.2348035253519	0.367038313278485	0.508348112256937	1.00396340737805	1.00391060772095	939.489573251429	1655.05197998311	3.66637183389248e-18	9.28017993443339e-05	0.365919812126291	0.199877190840569	0.989616151559097	0.994101773210198	1144	54035	964	697	527	356	217	93	14	6	2	1	0	0	53741	54008	54178	54349	54488	54612	460	468	472	473	474	474
C3_BRONCHUS_LUNG	50_60	UKBB	J10_RESPDISOTH	3.74340771318788	1.04316335791271	-13.9336585803366	-13.9215477441589	-13.9009636072054	-13.9070717910617	0.261675315872981	0.712795809786476	1434.57500771715	1619.49941140241	1738.11557913345	2983.59824254999	2.02051983752636e-46	0.143335719341036	0.992250474042218	0.993141305807404	0.993618809855761	0.996280934366611	1462	54619	1177	926	710	537	361	155	19	2	0	0	0	0	54431	54682	54898	55071	55247	55453	454	471	473	473	473	473
C3_BRONCHUS_LUNG	50_60	UKBB	J10_RESPIRATORY	2.44561558771542	0.494785566622956	-0.207530701389607	0.671158444114705	0.346634761788366	0.15197156075606	0.267802652489219	0.462048621685014	0.716566868964151	0.513093996675741	0.587486495848612	1.00550513781387	6.71484939843361e-20	0.284236102077465	0.772108454411009	0.190852489412577	0.555170417479054	0.879865660566443	6320	33071	4790	4227	3465	2818	2119	1022	31	15	10	8	4	1	34353	34916	35678	36325	37024	38121	217	233	238	240	244	247
C3_BRONCHUS_LUNG	50_60	UKBB	J10_RESPOTHER	3.74340771318788	1.04316335791271	-13.9336585803366	-13.9215477441589	-13.9009636072054	-13.9070717910617	0.261675315872981	0.712795809786476	1434.57500771715	1619.49941140241	1738.11557913345	2983.59824254999	2.02051983752636e-46	0.143335719341036	0.992250474042218	0.993141305807404	0.993618809855761	0.996280934366611	1462	54619	1177	926	710	537	361	155	19	2	0	0	0	0	54431	54682	54898	55071	55247	55453	454	471	473	473	473	473
C3_BRONCHUS_LUNG	50_60	UKBB	J10_SEPTDEV	-12.55689000192	-12.5617504534138	1.55551964761955	-12.5720799477442	-12.5820271421004	-12.5612959378273	1618.03178625901	1152.00031037455	1.00567959403454	1280.78401021588	1229.02688576359	1832.93334782744	0.993808002919378	0.991299804321552	0.121927202680274	0.992168150661179	0.991831887516515	0.994532051231518	348	46529	226	219	211	184	150	75	1	1	1	0	0	0	46198	46205	46213	46240	46274	46349	452	452	452	453	453	453
C3_BRONCHUS_LUNG	50_60	UKBB	J10_SINUSITIS	-13.9868812013453	-13.9806371999929	-13.9834555561671	-13.9836773708427	-13.9827139538088	-13.9919062557925	2037.47590877659	1443.5809968233	1522.57982156892	1563.96784373799	1421.63348187414	2062.7302142627	0.994522718593166	0.992272854642181	0.992672287985611	0.992866086305551	0.992152399444285	0.994587833014176	1001	45342	676	633	575	539	465	260	0	0	0	0	0	0	45217	45260	45318	45354	45428	45633	450	450	450	450	450	450
C3_BRONCHUS_LUNG	50_60	UKBB	J10_TONSILLITIS	-12.9779347567861	-12.9736122472115	-12.9816661584579	-12.9873032531193	-12.9985834657978	-12.9879962411389	2156.2137642817	1428.81667559996	1405.78243599352	1433.24070711208	1265.31513430395	1670.86091112585	0.995197678715817	0.992755331842444	0.992632057759591	0.992770072122394	0.99180347538852	0.993797917439825	423	45182	231	236	234	244	226	147	0	0	0	0	0	0	44924	44919	44921	44911	44929	45008	450	450	450	450	450	450
C3_BRONCHUS_LUNG	50_60	UKBB	J10_UPPERDIS	1.46695156572453	-14.1751722470526	-0.123247841634704	0.0698567437582007	0.684136978074326	-14.1398585117133	0.586133810149235	1018.40652514711	1.00451745160642	1.00423673862611	0.712306452823849	1819.87999915341	0.0123229485210051	0.988894625463039	0.902349748405063	0.944542261256546	0.33682719807825	0.993800766372747	2159	47627	1572	1469	1222	1022	803	381	7	4	4	3	2	0	47737	47840	48087	48287	48506	48928	470	473	473	474	475	477
C3_BRONCHUS_LUNG	50_60	UKBB	J10_UPPERINFEC	1.32825672916222	-0.772446535277432	-0.657252663058054	0.141785359633875	-14.1108910216105	0.230326976724297	0.511303812679599	1.00465414401529	1.00447063442014	0.713462287541406	838.155157995339	1.00349460767281	0.00938275666483779	0.441971609095996	0.512900893863958	0.842475052755058	0.986567725398761	0.818460987355522	3647	46308	2536	2410	2176	1958	1582	774	7	5	4	3	1	1	46954	47080	47314	47532	47908	48716	458	460	461	462	464	464
C3_BRONCHUS_LUNG	50_60	UKBB	J10_VASOALLERRHIN	-14.0163883177341	-14.015535102351	-14.0175202232795	-14.0134202538742	0.84204015057314	-14.0135050604756	2094.04858024436	1487.14187392339	1660.70933950885	1785.60783810892	1.00411047169181	2488.32066172018	0.994659447523876	0.992480466239305	0.993265389736166	0.993738279676214	0.401697663083582	0.995506567783311	896	46926	637	595	482	421	348	179	1	1	1	1	1	0	46728	46770	46883	46944	47017	47186	456	456	456	456	456	457
C3_BRONCHUS_LUNG	50_60	UKBB	J10_VIRALPNEUMO	-11.0169192777485	-11.0156522207118	-10.9953419731746	-10.9556818696664	-11.0082028828596	-11.0625549379484	1086.1457024855	1102.20615496433	2644.37752909556	5610.30330641002	5297.625283702	10505.626814279	0.991907090315953	0.992025926837715	0.996682399458775	0.998441908862352	0.998342036604855	0.999159817846869	177	52097	176	127	18	4	2	1	0	0	0	0	0	0	51765	51814	51923	51937	51939	51940	333	333	333	333	333	333
C3_BRONCHUS_LUNG	50_60	UKBB	J10_VOCALLARYNX	2.04002144581433	-12.5930185861492	0.802778755749671	1.03983999041783	0.938452704370869	-12.591608091584	0.715396477911187	766.066452040094	1.00476084368931	1.00441964017892	1.00384894177023	1365.96025806714	0.00435004039339006	0.986884528662785	0.424304931000013	0.300545406730918	0.349863286367727	0.992645095382266	777	46871	551	517	460	381	296	142	5	3	3	2	1	0	46629	46663	46720	46799	46884	47038	463	465	465	466	467	468
C3_BRONCHUS_LUNG	50_60	UKBB	JOINTPAIN	1.38477090781074	-13.507378683118	1.84482239521944	-13.504165308469	-13.5030881161995	-13.5225851843124	1.00675771339655	1299.90819388959	0.715280796013777	1802.90758350612	1838.86597127572	2740.78286181005	0.168983972023895	0.991709310689915	0.00990413916590469	0.994023729027732	0.99414105819834	0.996063380898592	1002	44606	812	698	511	372	250	121	2	2	2	0	0	0	44466	44580	44767	44906	45028	45157	328	328	328	330	330	330
C3_BRONCHUS_LUNG	50_60	UKBB	K11_ABSCANAL	-13.0968424696867	-13.1079674407101	-13.0997058116465	-13.083308329899	-13.0934656778899	-13.0704621499213	3203.0617146975	2279.51758381218	2274.39817366258	2519.6037414357	2563.43953465406	4057.5581302527	0.996737577912973	0.995411929576242	0.99540450069336	0.995856918832945	0.995924604990861	0.997429808376967	179	38390	121	120	116	101	73	35	0	0	0	0	0	0	38179	38180	38184	38199	38227	38265	269	269	269	269	269	269
C3_BRONCHUS_LUNG	50_60	UKBB	K11_ACUTGASTR	-12.0035768584282	-11.994796274224	-12.0060593090357	-12.0156744221422	-12.0483358552141	-12.0418690494804	2002.30126943294	1491.15635403264	1822.12855138468	2320.52983583702	2397.32564190345	3533.7451845734	0.99521679807665	0.993581920821068	0.99474275289955	0.995868582200393	0.995990056366989	0.997281070846704	110	40572	93	84	62	34	24	10	0	0	0	0	0	0	40259	40268	40290	40318	40328	40342	330	330	330	330	330	330
C3_BRONCHUS_LUNG	50_60	UKBB	K11_ACUTPANC	-12.5123185463514	2.06921311842509	-12.5234275833946	-12.5064108806354	-12.5035004057298	-12.5257590190769	1877.4981364601	1.00380266958691	1738.47114293381	2192.36846774329	2083.13427379892	3396.891629392	0.994682651505842	0.039267335909652	0.994252327318415	0.995448475847219	0.995210923197582	0.997057872850925	224	51188	188	148	110	69	52	25	1	1	0	0	0	0	50749	50789	50827	50868	50885	50912	474	474	475	475	475	475
C3_BRONCHUS_LUNG	50_60	UKBB	K11_ADHE	3.4067868668734	2.98767775242327	3.36075445085329	-11.1849611766235	-11.1610088749594	-11.1417766110075	1.00753929247326	1.00621035294274	1.00636322168945	1581.90198506732	2038.51695332308	3447.11200182387	0.000721452268560154	0.00298539527762675	0.000839280081871779	0.994358542082961	0.995631553537406	0.997421077106223	110	38460	90	71	50	42	22	9	3	2	1	0	0	0	38208	38227	38248	38256	38276	38289	269	270	271	272	272	272
C3_BRONCHUS_LUNG	50_60	UKBB	K11_ALCOLIV	-11.2533335028334	2.66154792845004	-11.2640146162306	-11.279511686694	-11.2874592741291	-11.3339789126676	1233.55867585646	1.00413910399752	1273.88896046729	1638.3971474619	1819.02960828041	2991.56705416003	0.992721273259515	0.00803544288479886	0.99294501599262	0.994507023434119	0.995048991149542	0.996977107653238	142	53579	126	82	50	33	21	6	1	1	0	0	0	0	53102	53146	53178	53195	53207	53222	492	492	493	493	493	493
C3_BRONCHUS_LUNG	50_60	UKBB	K11_APPENDACUT	2.23594759244172	-12.5696305823751	-12.5807851547046	-12.582714497207	-12.5825165507282	-12.5824883710783	1.00504088226828	1197.89866231812	1330.21405039244	1449.13935416681	1406.57535594958	2386.16866141433	0.0260991691975982	0.99162789770662	0.992453947851905	0.993072144889567	0.992862620722228	0.995792700304331	355	54375	259	236	193	162	125	58	1	0	0	0	0	0	53947	53970	54013	54044	54081	54148	523	524	524	524	524	524
C3_BRONCHUS_LUNG	50_60	UKBB	K11_APPENDIX	2.08191556137672	1.42712212380266	-12.5445821033116	-12.541516095446	1.7841651624854	-12.543520824308	1.00505686567029	1.00418153846466	1187.14519790858	1311.97285107436	1.0039456051145	2130.61267009543	0.0383176433678922	0.155264609656278	0.991568898118118	0.992372914078203	0.0755430341970368	0.995302654522846	424	54436	306	279	235	192	146	67	3	2	1	1	1	0	54028	54055	54099	54142	54188	54267	523	524	525	525	525	526
C3_BRONCHUS_LUNG	50_60	UKBB	K11_BILIAOTH	-11.9571379117916	-11.9546180388483	-11.9548915679808	-11.945247633377	-11.967424172656	-11.9459023843888	1496.49837404263	1239.30708769988	1512.10756833301	1922.91667335203	2482.29538364071	3812.82942062828	0.993624908395818	0.992303556288491	0.993691901133429	0.995043535949801	0.996153324035072	0.997500167347625	208	51338	188	130	84	55	27	12	0	0	0	0	0	0	50880	50938	50984	51013	51041	51056	478	478	478	478	478	478
C3_BRONCHUS_LUNG	50_60	UKBB	K11_CARIES	-13.5285091745947	1.77867967330475	-13.540320314801	-13.5422055850782	-13.5322771831165	-13.5216548608054	2046.58265682936	0.712708499564513	1682.31488465596	1940.99038428414	1892.97929755632	3018.36015311514	0.994725788398931	0.0125722256737799	0.993578196339141	0.994433239246363	0.994296238163156	0.996425647365797	584	51892	434	393	312	234	179	90	2	2	0	0	0	0	51575	51616	51697	51775	51830	51919	465	465	467	467	467	467
C3_BRONCHUS_LUNG	50_60	UKBB	K11_CARIES_1	-13.5260509101842	1.74858368407692	-13.5378982387202	-13.5390107673322	-13.5300106089266	-13.5194776181352	2010.30243258114	0.712129027105019	1661.2674811987	1914.75301559494	1867.06430391794	2953.52437681495	0.994631581006659	0.014071576656629	0.9934980004364	0.994358291875984	0.994218039483129	0.996347771876496	584	55302	434	393	312	234	179	90	2	2	0	0	0	0	54923	54964	55045	55123	55178	55267	527	527	529	529	529	529
C3_BRONCHUS_LUNG	50_60	UKBB	K11_CARIES_INCLAVO	-13.5260509101842	1.74858368407692	-13.5378982387202	-13.5390107673322	-13.5300106089266	-13.5194776181352	2010.30243258114	0.712129027105019	1661.2674811987	1914.75301559494	1867.06430391794	2953.52437681495	0.994631581006659	0.014071576656629	0.9934980004364	0.994358291875984	0.994218039483129	0.996347771876496	584	55302	434	393	312	234	179	90	2	2	0	0	0	0	54923	54964	55045	55123	55178	55267	527	527	529	529	529	529
C3_BRONCHUS_LUNG	50_60	UKBB	K11_CHOLECYST	-12.4934260787033	1.6534627972358	-12.4818925050535	-12.469485819134	-12.470867536132	-12.4293778502086	1592.99745046155	1.00377834461843	1332.43521233866	1577.54753583881	1618.05797255784	2484.02441763021	0.993742482394443	0.0995089385795573	0.99252574266285	0.993693307878939	0.993850520609159	0.996007620845624	322	51261	257	226	177	129	84	39	1	1	0	0	0	0	50850	50881	50930	50978	51023	51068	475	475	476	476	476	476
C3_BRONCHUS_LUNG	50_60	UKBB	K11_CHOLELITH	0.567989936532553	-13.9716894038076	0.262475139746869	0.531686211042564	-13.9576592654231	-13.9503214333642	1.00481603233867	1069.33874655898	1.00393718359157	1.00411543655613	1470.05837819019	2375.46274105762	0.571891769985758	0.989575353807925	0.793748757185387	0.596453749351033	0.992424495736615	0.995314309958328	1760	52369	1408	1242	938	715	488	217	2	1	2	1	0	0	52231	52397	52701	52924	53151	53422	488	489	488	489	490	490
C3_BRONCHUS_LUNG	50_60	UKBB	K11_CHRONGASTR	-13.0076563960072	-12.9996714220029	-12.997270469286	-12.9760545167413	-12.9856142556747	-12.9888876616928	1836.55229043375	1409.28133989871	1625.97913992871	2167.31502033951	2262.13874944781	3610.76666647998	0.994348910459364	0.99264015655437	0.993622174633589	0.995222968692824	0.995419836989837	0.997129803298545	368	40871	313	254	190	113	79	30	0	0	0	0	0	0	40595	40654	40718	40795	40829	40878	331	331	331	331	331	331
C3_BRONCHUS_LUNG	50_60	UKBB	K11_COELIAC	-11.9882107586196	-11.9824637443121	-11.9818154843539	-11.9734422410546	-11.976569421428	-11.9336455530897	1574.08308185854	1182.06309504867	1289.74133730244	1375.57086763719	1376.32838981215	2290.37551487649	0.99392337296684	0.991912056870822	0.99258768576675	0.993055025885547	0.9930570354384	0.995842765346845	210	52559	159	135	120	97	74	33	0	0	0	0	0	0	52114	52138	52153	52176	52199	52240	496	496	496	496	496	496
C3_BRONCHUS_LUNG	50_60	UKBB	K11_CONSTIPATION	1.3592339439127	1.24176004480695	0.463509675426862	0.752634697393939	-12.4429217661059	1.83567650778447	0.71365919823061	0.584158352243379	1.00391973678727	1.00386183624587	781.013921698073	1.00320143133859	0.0568323354248585	0.033526159559683	0.644296518983168	0.453411716963896	0.98728883708831	0.0672770880485861	1594	54701	1290	1094	806	586	386	166	6	5	3	2	1	1	54493	54689	54977	55197	55397	55617	506	507	509	510	511	511
C3_BRONCHUS_LUNG	50_60	UKBB	K11_CROHN	-11.9942534708924	-12.0117203025701	-12.0073338959901	-12.0174044094553	-12.0261966508296	-12.0441852701958	1837.21447867003	1439.35078892596	1553.0373059189	1667.16504534828	1685.26400651212	3055.306594513	0.994791048191089	0.993341543277429	0.99383120363638	0.994248668761884	0.99430627180287	0.996854703680926	155	52339	115	98	81	70	52	20	0	0	0	0	0	0	51894	51911	51928	51939	51957	51989	485	485	485	485	485	485
C3_BRONCHUS_LUNG	50_60	UKBB	K11_DIAHER	-0.0451726315159485	0.078392735246015	0.814959392492875	0.127134214647721	1.03409097257319	-12.0213101994076	1.00462065908435	0.712704264900488	0.58388696601782	1.00361594770349	0.711810088939212	826.868714991136	0.964135314913718	0.912414642624926	0.16279022537298	0.899196715151333	0.14628971952531	0.98840048031949	2801	48362	2394	2042	1507	1040	623	224	6	5	4	3	2	0	48334	48686	49221	49688	50105	50504	429	430	431	432	433	435
C3_BRONCHUS_LUNG	50_60	UKBB	K11_DISLIVOTH	1.56904256719909	0.418270436276108	1.46611602981942	-12.5176602512943	-12.5267864120742	-12.5399842286673	0.71319054435309	1.00371073383182	0.712402605091745	915.492659959664	984.789208204224	1843.72730562527	0.0278045702683165	0.676880236089283	0.0395912829974255	0.989090751798465	0.989850965202339	0.994573284976813	1200	54633	1019	816	548	396	259	88	4	3	2	0	0	0	54305	54508	54776	54928	55065	55236	505	506	507	509	509	509
C3_BRONCHUS_LUNG	50_60	UKBB	K11_DISORD_TEETH	-12.5196181327628	-12.5200765973723	1.69942769566489	2.02042911858385	-12.5170095385127	-12.5322303645016	1445.42427619459	1094.61514951518	1.0042465901778	1.00375034820108	1474.20690589216	2368.81262977577	0.993089167465476	0.990874091217105	0.0905999482669414	0.0441272427440017	0.993225504085164	0.995778802278841	385	51857	309	270	218	161	108	47	2	2	2	1	0	0	51466	51505	51557	51614	51667	51728	465	465	465	466	467	467
C3_BRONCHUS_LUNG	50_60	UKBB	K11_DIVERTIC	-0.0623675853098443	0.378564761639739	0.40753715440294	-14.0116797263121	-14.0151452793286	-14.0244341406532	1.00726946607793	0.587415044076228	0.71504546433905	1414.12745543884	1643.27365258613	3082.52218018814	0.950628548531718	0.519278001973461	0.568714464295001	0.99209440425236	0.993195088079082	0.996369907427479	3510	42746	3233	2786	2045	883	481	145	6	5	2	0	0	0	42714	43161	43902	45064	45466	45802	303	304	307	309	309	309
C3_BRONCHUS_LUNG	50_60	UKBB	K11_DULC	-13.0846697073267	-13.0899069157031	-13.062526990991	-13.0490941250763	-13.0462273779374	-13.036018112755	2191.64244378082	1619.06847834915	1848.32024999443	2227.55265575089	2435.8700465278	4436.20194342098	0.995236452026292	0.993549302583177	0.994361203448062	0.995325986499416	0.99572664656297	0.997655376660056	265	40705	220	193	146	105	65	22	0	0	0	0	0	0	40418	40445	40492	40533	40573	40616	332	332	332	332	332	332
C3_BRONCHUS_LUNG	50_60	UKBB	K11_EMBIMPACT_TEETH	-12.0376708809872	-12.0310358527908	-12.0242742108385	-12.022744843702	-12.0118391819197	-12.0072847968007	1878.08786493774	1357.66999359082	1370.98430344213	1416.0443500673	1294.99576557406	1903.30493532927	0.994885965582196	0.992929613109554	0.993002210363505	0.993225743784995	0.992599262594568	0.994966458905032	180	55494	112	96	100	93	78	47	0	0	0	0	0	0	55022	55038	55034	55041	55056	55087	540	540	540	540	540	540
C3_BRONCHUS_LUNG	50_60	UKBB	K11_ENERCOLNONINF	-14.018601468852	0.0186586549728531	-14.016229921806	-14.0176699973869	0.380285710465173	-14.0079052554575	1502.66114172052	1.0040169262931	1266.93738909867	1421.04087832982	1.0033280899714	1904.42410918783	0.992556496525339	0.985172963275816	0.991173119184048	0.99212950080691	0.704669831217628	0.994131249180337	1704	53363	1319	1134	897	695	542	298	2	2	1	1	1	0	53243	53428	53665	53867	54020	54264	503	503	504	504	504	505
C3_BRONCHUS_LUNG	50_60	UKBB	K11_FIBROCHIRLIV	-11.6595995095023	-11.6489648038423	3.1001696432011	3.6476501627051	-11.6539012665403	-11.697842000637	1453.0101329567	1168.43461964434	1.00345954935618	1.00414216563266	2051.07642649117	3176.78218699215	0.993597488149443	0.992045446925078	0.00200506240795522	0.000280576176370698	0.995466566851022	0.997061962109764	149	53624	134	94	55	32	21	11	0	1	1	1	0	0	53143	53183	53222	53245	53256	53266	496	495	495	495	496	496
C3_BRONCHUS_LUNG	50_60	UKBB	K11_FISSANAL	-14.0721645521709	-14.0618997542183	-14.0444726871779	-14.0393145883203	-14.030498842669	-13.9986049651203	3153.6689575529	2246.73672693138	2383.18224239521	2646.0285246812	2598.37021606961	3960.02514261187	0.996439726006505	0.995006224216703	0.995297966365866	0.995766599002175	0.995691659357457	0.997179500859149	469	38484	324	327	290	236	185	93	0	0	0	0	0	0	38358	38355	38392	38446	38497	38589	271	271	271	271	271	271
C3_BRONCHUS_LUNG	50_60	UKBB	K11_FISTULA	-13.0598790971724	-13.0525937987764	-13.0352314773082	-13.030453857508	-13.0239390604991	-13.0009677443183	1702.40327771864	1204.40255575465	1277.39615424126	1439.06564781168	1395.84469329696	2129.09121946274	0.993879139080796	0.991353174100748	0.991858101808427	0.992775412366032	0.992555440322412	0.995127871047173	513	54998	362	357	311	250	194	95	0	0	0	0	0	0	54619	54624	54670	54731	54787	54886	530	530	530	530	530	530
C3_BRONCHUS_LUNG	50_60	UKBB	K11_FUNCDYSP	1.70859417172774	-14.5106164983927	-14.5083345799653	-14.5111740055311	-14.5067520734759	1.74418485795935	0.714893691435048	1696.99467085408	1873.91062579597	2056.79868640599	2127.87304589805	1.00408594204268	0.0168484851479351	0.993177553244157	0.993822618668944	0.994370792959979	0.994560472548935	0.0823717767598224	1138	41148	862	782	643	538	396	168	2	1	1	1	1	1	41088	41168	41307	41412	41554	41782	334	335	335	335	335	335
C3_BRONCHUS_LUNG	50_60	UKBB	K11_GALLBILPANC	0.351378723624777	0.485578312443454	0.0930053644116126	0.374517397437675	-12.9486976624295	-12.9462728319991	1.00466758634813	0.712567878728055	1.00387915807944	1.00399846644234	812.239830815887	1324.71001648851	0.726529138485524	0.495587742824298	0.926184817206273	0.709129192828112	0.987280692289745	0.99220246947918	2185	52922	1772	1508	1121	840	574	255	4	3	2	1	0	0	52836	53100	53487	53768	54034	54353	495	496	497	498	499	499
C3_BRONCHUS_LUNG	50_60	UKBB	K11_GALLBLAOTH	-12.9634646723313	-12.9628645194096	-12.9665839211403	-12.9625619873131	-12.9603736042276	-12.9972438444641	2074.37252828884	1583.16633931458	1814.2586690284	2085.50103437399	2002.1912124014	3946.39551639669	0.995013778455623	0.993467045350918	0.994297533633772	0.995040730590294	0.994835253635128	0.997372214364724	311	51243	251	211	156	125	90	37	0	0	0	0	0	0	50826	50866	50921	50952	50987	51040	477	477	477	477	477	477
C3_BRONCHUS_LUNG	50_60	UKBB	K11_GASTRODUOULC	2.11011509854848	-13.6183433500093	-13.6075797105726	-13.600629602479	1.49043876365659	-13.5947415452648	0.714486277651821	1327.58082823724	1534.47384285897	1818.05704850716	1.00385070146313	3404.73240002882	0.0031436379434015	0.991815432167225	0.992924522297544	0.994031193261846	0.137617602219493	0.996814138590075	699	41150	571	511	382	280	188	63	2	0	0	1	1	0	40940	41000	41129	41231	41323	41448	336	338	338	337	337	338
C3_BRONCHUS_LUNG	50_60	UKBB	K11_GIBLEEDING	0.51770111792144	-0.0728136799095027	0.189507158224883	-13.0121993475192	0.684409672788001	-13.0204091452739	1.00447794212239	1.00370538644068	1.00378400179561	874.03964377059	1.00304309399428	1876.69333149024	0.606278271457643	0.942168295931541	0.850255241736631	0.988121992478867	0.495028241130432	0.994464359245968	1693	53824	1375	1193	938	667	434	160	3	2	1	0	1	0	53625	53807	54062	54333	54566	54840	514	515	516	517	516	517
C3_BRONCHUS_LUNG	50_60	UKBB	K11_GIDISEASES	1.3015685801212	0.155664339704925	0.104975744157027	-0.230153137587427	-15.2324874801448	0.248099192344487	0.305780199786392	0.37294367918331	0.42497114909152	0.589199033701341	1051.74801898741	0.715356082229486	2.07606016596115e-05	0.676390466999125	0.804893891482879	0.696077875254071	0.988444626007716	0.72872718528413	13761	32554	10869	9788	7979	5512	3941	1869	27	18	11	5	2	2	35220	36301	38110	40577	42148	44220	199	208	215	221	224	224
C3_BRONCHUS_LUNG	50_60	UKBB	K11_GINGIVITIS_PERIODONTAL	-11.9816833387369	-11.9871950310316	-11.9898577746491	-12.0094135972186	-11.997361898344	-12.0249316675154	1918.76954337446	1405.60926807164	1494.57796258981	1705.28756968236	1703.49159203984	2649.18514883002	0.995017672626477	0.993195632579612	0.993599250066509	0.994380979103876	0.994380699769914	0.996378330000887	145	51669	104	95	87	66	46	25	0	0	0	0	0	0	51247	51256	51264	51285	51305	51326	463	463	463	463	463	463
C3_BRONCHUS_LUNG	50_60	UKBB	K11_GULC	2.48649358513988	-13.1833809849747	-13.1763859277688	-13.1827547130937	1.77858617031983	-13.209302960559	0.714628501934498	1280.55619005827	1503.11492886263	1785.0010241244	1.00390629551403	3290.08537149631	0.000502498057421852	0.991785889271796	0.993005790806372	0.994107442686532	0.0764500962729347	0.996796596627027	490	40952	400	357	265	193	136	45	2	0	0	1	1	0	40705	40748	40840	40912	40969	41060	335	337	337	336	336	337
C3_BRONCHUS_LUNG	50_60	UKBB	K11_HERING	1.74921109076528	-13.7293247713442	0.317251857809098	-13.7242081625225	-13.7172734015714	-13.7076915620979	0.587168879999565	972.643490243164	1.00500401839415	1349.0925467331	1374.80746110254	2011.89275875972	0.00289134529653985	0.988737854502393	0.752251308326109	0.99188332560303	0.992039162298073	0.9945637903438	1222	46701	971	868	660	481	335	160	3	1	1	0	0	0	46534	46637	46845	47024	47170	47345	415	417	417	418	418	418
C3_BRONCHUS_LUNG	50_60	UKBB	K11_HERNIA	0.880690390655472	0.000153965751625278	0.563195094625204	0.239111662449702	0.361501994201825	-13.0628863218693	0.509251705178258	0.58432781809935	0.507839813945286	0.71255677568885	0.712069056259196	911.588763669653	0.0837408694155851	0.999789763740676	0.267429552561543	0.737196224027396	0.6116789825475	0.988566863658468	4551	49695	3732	3244	2491	1797	1160	489	10	7	6	4	2	0	50067	50555	51308	52002	52639	53310	437	440	441	443	445	447
C3_BRONCHUS_LUNG	50_60	UKBB	K11_IBD	-13.0425817442005	-13.0492806100733	-13.0365786776057	-13.0340643296274	-13.0378407831532	-12.9927468745115	2038.14787870138	1496.53982618855	1716.38984227072	1987.29308255726	2036.19731609621	3427.20778552071	0.994894186191592	0.993042826252239	0.993939847122001	0.994766949965703	0.994891152884728	0.996975179810956	333	54998	267	230	178	133	92	36	0	0	0	0	0	0	54539	54576	54628	54673	54714	54770	525	525	525	525	525	525
C3_BRONCHUS_LUNG	50_60	UKBB	K11_IBS	-14.0416132437259	1.266434646683	-14.0401670557194	-14.0439982658907	0.811775304568338	-14.0184208226859	2046.53472599418	0.716809965216107	1615.77838453488	1739.09517005563	1.0063574462477	2553.26529506002	0.994525625013014	0.0772676185856101	0.993066938103216	0.993556782980227	0.419869835923217	0.99561932503896	1238	39077	868	808	689	594	482	242	2	3	1	1	1	0	39171	39231	39350	39445	39557	39797	274	273	275	275	275	276
C3_BRONCHUS_LUNG	50_60	UKBB	K11_ILEUS	3.06118370642012	2.16648587257742	1.85739573227148	-12.1298316933294	-12.124393432493	-12.0993449424485	0.590032856369356	0.715620413220519	1.00594742929903	1297.4279920544	1403.38932923097	2948.76154038502	2.12384330614367e-07	0.00246648344678259	0.0648320704572678	0.992540576814347	0.993106869356892	0.996726132885237	492	38996	415	320	232	159	107	36	6	3	1	0	0	0	38790	38885	38973	39046	39098	39169	277	280	282	283	283	283
C3_BRONCHUS_LUNG	50_60	UKBB	K11_IMPACTED_TEETH	-12.0419932782275	-12.0356420635953	-12.0260433805327	-12.0284678258311	-12.0112070181725	-12.0058236906912	1905.38302013262	1379.45605406354	1400.64779881574	1460.843933073	1336.51950496588	2051.68354562193	0.994957414622024	0.993038610314893	0.993149400974144	0.993430358913414	0.99282956395335	0.995331050583365	169	55509	109	93	96	88	73	43	0	0	0	0	0	0	55029	55045	55042	55050	55065	55095	540	540	540	540	540	540
C3_BRONCHUS_LUNG	50_60	UKBB	K11_INTESTOTH	1.14147935112207	0.460686191402104	-0.22445946525491	-0.0961894778383298	-14.0591675518039	0.189219506325203	0.370121052676648	0.367237616459503	0.585465212004027	0.71353638984463	783.338339880325	1.00380986262752	0.00204189330196668	0.209673578836395	0.701433202965639	0.892764717456979	0.98568052915787	0.850483663526769	8756	45822	7307	6540	5171	2935	2007	901	20	14	6	3	1	1	46903	47670	49039	51275	52203	53309	348	354	362	365	367	367
C3_BRONCHUS_LUNG	50_60	UKBB	K11_LICHEN_PLANUS_WIDE	-11.9679097996689	-11.9703390806657	-11.9574757267973	-11.9696623689311	-11.9707152830537	-11.9877929721431	1728.37351436193	1249.29940924485	1460.98011901206	1802.85220014038	1702.88317558674	3133.71467087344	0.994475190653114	0.992355073147913	0.993469740875627	0.994702650257228	0.994391177046661	0.99694775925486	146	55507	123	113	84	54	45	17	0	0	0	0	0	0	54990	55000	55029	55059	55068	55096	540	540	540	540	540	540
C3_BRONCHUS_LUNG	50_60	UKBB	K11_LIP_ORAL_MUCOSA	-13.0200525471446	1.30912265173534	-13.0210087607978	-13.028615171743	-13.0204420120217	-13.0647295532488	1780.53341026252	1.0038331475828	1558.9786548077	1773.5468475075	1854.25017457948	3110.38168888118	0.994165565067732	0.192191391370202	0.993335931167256	0.994138729736732	0.994397344854246	0.996648605736501	419	51892	337	308	235	169	112	54	1	1	0	0	0	0	51506	51535	51608	51674	51731	51789	467	467	468	468	468	468
C3_BRONCHUS_LUNG	50_60	UKBB	K11_LIVER	1.39720242821669	0.240829852736452	1.29157658076635	-13.1327332929924	-13.1332465178429	-13.1592706717554	0.713125272983097	1.00363032770689	0.71217584356808	1144.60893839839	1244.5516481147	2272.34011886893	0.0500815896435675	0.810362255342072	0.0697448534434923	0.990845628678804	0.991580405548457	0.995379424001226	1400	54827	1198	942	634	455	288	100	4	3	2	0	0	0	54515	54771	55079	55258	55425	55613	510	511	512	514	514	514
C3_BRONCHUS_LUNG	50_60	UKBB	K11_MALABSORB	-12.9938076253998	-12.9895016313292	-12.9884908594808	-12.9864985721542	-12.9801247325473	-12.9668808476597	2412.17557598435	1746.79181496614	1878.77887439195	1991.73405541904	2013.60683151411	3241.06901077869	0.995702009234214	0.99406682170226	0.994484058812124	0.99479767227762	0.994856707260898	0.996807829023338	258	52598	188	166	149	128	100	46	0	0	0	0	0	0	52171	52193	52210	52231	52259	52313	497	497	497	497	497	497
C3_BRONCHUS_LUNG	50_60	UKBB	K11_OESITIS	2.17340351212153	-13.6640903587049	-13.6667792140358	-13.6728551526045	1.31600113782245	-13.6433983058033	0.586614300486177	1176.44206243541	1361.2165349978	1638.91131815639	1.00391627387939	2838.29287877507	0.000211394245948299	0.990732971931722	0.991989276760859	0.993343609650658	0.189902559051265	0.996164661150853	953	41255	785	679	516	370	228	90	3	0	0	1	1	0	41081	41187	41350	41496	41638	41776	339	342	342	341	341	342
C3_BRONCHUS_LUNG	50_60	UKBB	K11_OESITIS_ADVERSE	2.18033685400654	-13.6399159111066	-13.6416902946281	-13.645680295865	1.32134962773616	-13.6203109600798	0.584815211139752	1161.97626305209	1347.38901119179	1620.89921203419	1.00301647642002	2811.42020110107	0.000192814652076795	0.99063420765896	0.991921926016168	0.993283019114378	0.18771269034426	0.996134553876519	953	54431	785	679	516	370	228	90	3	0	0	1	1	0	54086	54192	54355	54501	54643	54781	510	513	513	512	512	513
C3_BRONCHUS_LUNG	50_60	UKBB	K11_OESOBST	-13.0477312083862	-13.049750794076	-13.0606059782643	-13.0542784084531	-13.0737734455915	-13.0894770953001	2238.63744849005	1790.3528243272	2120.28850297674	2678.91718234776	3075.63754720815	4822.41372393673	0.995349615745146	0.994184329288132	0.995085201872289	0.996111949245267	0.996608400564182	0.997834304674566	231	40789	203	161	116	73	42	17	0	0	0	0	0	0	40479	40521	40566	40609	40640	40665	338	338	338	338	338	338
C3_BRONCHUS_LUNG	50_60	UKBB	K11_OESSTODUO	1.15688995032219	-0.704606527017739	-0.0228147701637498	0.317086700227541	0.011309036238115	0.309750190898777	0.390621592454452	0.712942024742191	0.584407312398581	0.584247471770316	0.712160109066782	1.0034755908225	0.00305981384016549	0.323001677245415	0.968859167791916	0.58731799046713	0.987330199944132	0.757566971480464	6561	45951	5323	4673	3590	2604	1760	714	13	7	7	6	3	1	46797	47447	48530	49516	50360	51406	379	385	385	386	389	391
C3_BRONCHUS_LUNG	50_60	UKBB	K11_OESULC	-13.0667899177451	-13.0644201520671	-13.0717780099765	-13.0959009064353	-13.0910607564342	-13.082554077978	1911.71928758578	1375.58035014125	1648.75584019599	1912.92302568236	1841.77321087308	2974.91030565549	0.994546422781199	0.992422294757539	0.993674223715602	0.994537712504526	0.994328798328673	0.99649121042403	367	40743	300	261	193	141	109	47	0	0	0	0	0	0	40479	40518	40586	40638	40670	40732	331	331	331	331	331	331
C3_BRONCHUS_LUNG	50_60	UKBB	K11_OESULC_ADVERSE	-13.0572571719509	-13.0541220120902	-13.058622469174	-13.0775947361926	-13.0730746875727	-13.0665661864999	1883.49105924311	1362.23279602616	1632.7730380174	1905.07938308196	1836.76023963816	2976.06130022021	0.994468728478909	0.992354079988475	0.993618732099525	0.994522890187049	0.994321133393888	0.996496853768936	367	55211	300	261	193	141	109	47	0	0	0	0	0	0	54750	54789	54857	54909	54941	55003	528	528	528	528	528	528
C3_BRONCHUS_LUNG	50_60	UKBB	K11_ORAL	-14.0429934218468	1.03436800030923	-0.123816946199091	0.134239055142356	-14.0386407556468	-14.0422682165146	1290.57642400462	0.507863941187991	1.00397972760002	1.00390269649004	1179.55500123882	1822.73686616076	0.991318246383306	0.0416798161494991	0.901848840719593	0.893626205651175	0.990504088179722	0.993853200432386	2423	52965	1850	1667	1355	1043	764	373	6	6	2	1	0	0	53055	53238	53550	53862	54141	54532	477	477	481	482	483	483
C3_BRONCHUS_LUNG	50_60	UKBB	K11_OTHABDHER	-12.0510064416414	-12.0513375300077	-12.0601363778654	-12.0625454900398	-12.0716382175747	-12.1543158639414	1955.36075003487	1504.98408509251	1663.37385833688	1909.05433882529	1879.52993289534	2566.93017747469	0.995082620374853	0.993610913572524	0.994215063401347	0.994958522357113	0.994875469994241	0.996222061346592	112	45587	89	78	63	51	35	17	0	0	0	0	0	0	45198	45209	45224	45236	45252	45270	412	412	412	412	412	412
C3_BRONCHUS_LUNG	50_60	UKBB	K11_OTHANRECT	0.38941636719905	0.809675561759822	-14.0711971035298	1.10866755579534	-14.0600516889691	-14.056072665389	1.00775481871387	0.588131116793203	1123.39799597894	0.715505402452022	1372.96555698882	1978.07402195459	0.699185823976414	0.168607409907738	0.990006304625792	0.121264279161791	0.991829290957764	0.994330328967442	2529	40095	2021	1855	1494	954	682	354	6	5	2	2	0	0	40319	40485	40846	41386	41658	41986	278	279	282	282	284	284
C3_BRONCHUS_LUNG	50_60	UKBB	K11_OTHDIG	0.318409335714972	-0.272515435938857	-0.0110146408828209	-13.010344074121	0.44096598757275	-13.0153988590692	1.00445857745576	1.00368967187366	1.00378354570896	778.396571928279	1.00307876684502	1572.51149720267	0.751246649110847	0.785996010617892	0.991244889821133	0.986664548995435	0.66021776903306	0.993396126354327	2100	54204	1694	1470	1160	844	558	218	3	2	1	0	1	0	54091	54315	54625	54941	55227	55567	516	517	518	519	518	519
C3_BRONCHUS_LUNG	50_60	UKBB	K11_OTHDISDIG	0.498367506492338	-0.0902793120011129	0.173409996998041	-13.0118386618033	0.668928396442673	-13.0235245867877	1.00449824121306	1.00369554280547	1.00376494244489	865.626171219236	1.00303535726306	1859.65816776085	0.619798625044703	0.928329403930541	0.862840419812142	0.988006884999823	0.504833389191274	0.99441231488851	1725	53842	1402	1215	955	680	440	162	3	2	1	0	1	0	53648	53835	54095	54370	54610	54888	514	515	516	517	516	517
C3_BRONCHUS_LUNG	50_60	UKBB	K11_OTHDISOES	1.31292256750375	-14.0724123963546	-14.0875805892812	-14.0889594597887	-14.0712976761211	-14.0024259023548	1.00509756191457	1701.51851738033	2124.98695810558	2657.77659719727	2995.13607649087	7421.35661980913	0.19146286072072	0.993401169327491	0.994710470728431	0.995770408019244	0.99625151259279	0.998494572706195	688	41425	609	492	331	215	124	30	1	0	0	0	0	0	41164	41281	41442	41558	41649	41743	339	340	340	340	340	340
C3_BRONCHUS_LUNG	50_60	UKBB	K11_OTHDISSTOMDUOD	1.02155305464859	0.503975744105639	0.923108144826517	1.35515789652537	-12.0193933505475	-12.0417723279807	1.00489940183556	1.00433320167483	1.00427213275185	1.00430285506341	903.636623318553	1590.71994130392	0.309356862022813	0.615807272061865	0.358000760796624	0.177223984799171	0.989387542110867	0.993960060339687	1021	41844	882	708	475	311	182	64	3	2	1	1	0	0	41643	41817	42050	42214	42343	42461	337	338	339	339	340	340
C3_BRONCHUS_LUNG	50_60	UKBB	K11_OTHENTERCOL	-14.011463482954	0.10613927626161	-14.0108570887487	-14.0157035328968	0.407401254001187	-14.0130073529055	1571.13380013801	1.00408044430177	1307.32131453805	1460.41392604317	1.00332507274174	1901.97282872331	0.99288451295484	0.915814079731432	0.991449055077813	0.9923427587236	0.684705051154403	0.994121545325291	1564	53223	1202	1036	834	650	516	293	2	2	1	1	1	0	53081	53247	53449	53633	53767	53990	502	502	503	503	503	504
C3_BRONCHUS_LUNG	50_60	UKBB	K11_OTHFUNC	1.62948537548254	1.08169361466831	0.972164816408813	1.23564163630453	-13.4173647404264	1.66402844613887	0.588485554448187	0.586688006031229	0.714895780931392	0.714782290251335	1118.7681845779	1.00452278642423	0.00562377636543104	0.0652226633607199	0.173871291417246	0.0838634298805494	0.990431215604385	0.0976132629730663	1910	40358	1525	1305	991	742	519	218	8	6	5	3	1	1	40400	40620	40934	41183	41406	41707	335	337	338	340	342	342
C3_BRONCHUS_LUNG	50_60	UKBB	K11_OTHGASTR	1.3976928672708	-0.585409311124958	-0.240736725407268	0.152801505732765	-13.1479601951483	-13.1671812154244	0.510514012382827	1.00448315423261	1.00442509882154	1.00440213813186	818.69327224917	1385.15673159042	0.00618488769784152	0.56003027154765	0.810581337403245	0.879082982920083	0.987186772047692	0.992415491950694	2875	43237	2412	2087	1548	1049	678	261	6	2	1	1	0	0	43347	43672	44211	44710	45081	45498	347	351	352	352	353	353
C3_BRONCHUS_LUNG	50_60	UKBB	K11_OTHILEUS	3.08602398813864	1.95544627632046	-12.1561869145807	-12.1301716520983	-12.1341233254437	-12.0953448236752	0.717653610218581	1.00591448055094	1438.91332894064	1696.64074596052	1806.97989690226	3572.0640441334	1.70676299142446e-05	0.0519016221411064	0.993259414386848	0.994295554759529	0.994642133587165	0.997298292994941	319	38782	269	202	136	90	66	24	3	1	0	0	0	0	38553	38620	38686	38732	38756	38798	276	278	279	279	279	279
C3_BRONCHUS_LUNG	50_60	UKBB	K11_OTHINFLIV	-11.1564066152243	2.69399973636976	-11.1716493135031	-11.180165930127	-11.1864096884226	-11.1877982511255	1303.7077549978	1.0040927926343	1265.36780402596	1535.3151991851	1839.39076571274	5086.81626618787	0.993172230573528	0.00729609111465607	0.992955747191195	0.994189855640259	0.995147627829359	0.998245156925239	109	53540	99	80	53	36	20	3	1	1	0	0	0	0	53055	53074	53101	53118	53134	53151	494	494	495	495	495	495
C3_BRONCHUS_LUNG	50_60	UKBB	K11_OTHINT	1.02213217672913	-0.363566759504043	0.756010655956768	-14.0553960250807	-14.0417181769531	-14.0315475648265	0.717741238106539	1.00594157676	0.715339810840606	1571.74316173008	1715.19590544366	3210.17055199921	0.154418784785573	0.71778597855393	0.290577640777729	0.992864970378794	0.993468066849532	0.996512484512664	2407	40967	2133	1867	1404	707	440	146	4	3	2	0	0	0	40950	41216	41679	42376	42643	42937	287	288	289	291	291	291
C3_BRONCHUS_LUNG	50_60	UKBB	K11_OTHPERITON	-12.9958284484265	1.08218171163602	-12.9764669372655	-12.9659065777936	-12.9481383855683	-12.9268490653989	1468.20819842824	1.00346449125699	1338.24533603375	1703.32124870431	1846.12390312414	3357.77636391036	0.99293762595494	0.280835014753422	0.992263331621068	0.993926455872589	0.994403931940314	0.996928292210838	595	55016	492	402	297	191	122	46	1	1	0	0	0	0	54587	54677	54782	54888	54957	55033	531	531	532	532	532	532
C3_BRONCHUS_LUNG	50_60	UKBB	K11_PANCOTH	-11.1681391423317	2.73657714963782	-11.1946601190422	-11.2095188894908	-11.2248783058916	-11.2647166958791	1297.38162021456	1.00425031536187	1411.51593980519	1650.91092368973	1524.01492498036	3284.77466865425	0.993131723460933	0.00643024489115036	0.993672085037169	0.994582485823411	0.99412336718282	0.997263761803208	119	51186	103	76	52	30	25	10	1	1	0	0	0	0	50725	50752	50776	50798	50803	50818	476	476	477	477	477	477
C3_BRONCHUS_LUNG	50_60	UKBB	K11_PERITON	-13.0180326286105	-13.0063949760972	1.34642743729198	-12.9909575532053	-12.9825547168838	-12.9733566183285	1414.56972259166	1095.23054168708	1.00375503365578	1648.23101968317	1735.87582704408	3201.8761790405	0.992657314469458	0.990524955767143	0.179793709798448	0.993711332319265	0.994032704851298	0.996767141498931	656	55111	550	438	322	207	139	50	1	1	1	0	0	0	54684	54796	54912	55027	55095	55184	532	532	532	533	533	533
C3_BRONCHUS_LUNG	50_60	UKBB	K11_POSTOPDIS	-12.0254135836954	-12.0247849479173	-12.0177970056669	-11.9989283919102	-11.9773429803304	-12.0523479016111	1609.01734935627	1212.83196582087	1463.01366030671	1785.49743878997	2046.48645070112	3216.25895492365	0.994036855776329	0.992089396271228	0.99344592117612	0.994638083795581	0.995330297699652	0.997010079119635	193	52594	165	132	93	61	35	16	0	0	0	0	0	0	52123	52156	52195	52227	52253	52272	499	499	499	499	499	499
C3_BRONCHUS_LUNG	50_60	UKBB	K11_PULPITIS_1	-13.0172496056901	1.15325768494359	-13.0135315278718	-13.0181634845119	-13.0247463895658	-13.0375615714788	1674.79924049924	1.0039233457522	1287.38364616123	1431.96107991746	1362.02911965861	2069.69851555868	0.993798565427457	0.250658777379358	0.991934712631851	0.992746416978185	0.992370144282371	0.994973953832154	522	54887	376	355	304	254	198	103	1	1	0	0	0	0	54506	54527	54578	54628	54684	54779	526	526	527	527	527	527
C3_BRONCHUS_LUNG	50_60	UKBB	K11_PULPITIS_2	-13.5216349180686	1.59646883533859	-13.5259213856076	-13.5280115969	-13.5270148646086	-13.5272339673526	1544.8710991519	0.583921278642075	1224.28662455633	1386.33023823484	1334.24337687561	2061.92749826545	0.993016526754017	0.00625609134897622	0.991185148896543	0.992214250258484	0.991910912499647	0.994765531901743	1020	54519	747	695	572	453	349	178	3	3	0	0	0	0	54278	54330	54453	54572	54676	54847	511	511	514	514	514	514
C3_BRONCHUS_LUNG	50_60	UKBB	K11_PULPITIS_2_ONLYAVO	-13.5260509101842	1.74858368407692	-13.5378982387202	-13.5390107673322	-13.5300106089266	-13.5194776181352	2010.30243258114	0.712129027105019	1661.2674811987	1914.75301559494	1867.06430391794	2953.52437681495	0.994631581006659	0.014071576656629	0.9934980004364	0.994358291875984	0.994218039483129	0.996347771876496	584	55302	434	393	312	234	179	90	2	2	0	0	0	0	54923	54964	55045	55123	55178	55267	527	527	529	529	529	529
C3_BRONCHUS_LUNG	50_60	UKBB	K11_PULPITIS_4	-13.0172496056901	1.15325768494359	-13.0135315278718	-13.0181634845119	-13.0247463895658	-13.0375615714788	1674.79924049924	1.0039233457522	1287.38364616123	1431.96107991746	1362.02911965861	2069.69851555868	0.993798565427457	0.250658777379358	0.991934712631851	0.992746416978185	0.992370144282371	0.994973953832154	522	54887	376	355	304	254	198	103	1	1	0	0	0	0	54506	54527	54578	54628	54684	54779	526	526	527	527	527	527
C3_BRONCHUS_LUNG	50_60	UKBB	K11_PULP_PERIAPICAL	-13.0219629242182	1.17686432046055	-13.0166707027958	-13.021629203211	-13.0277781109236	-13.0397806856966	1693.59129911233	1.00435483322865	1303.35720024727	1453.87618356761	1380.26493155187	2105.60869829928	0.993865154598824	0.241292826056995	0.992031633431428	0.992853849517597	0.992469193093312	0.995058828741217	522	51796	376	355	304	254	198	103	1	1	0	0	0	0	51477	51498	51549	51599	51655	51750	464	464	465	465	465	465
C3_BRONCHUS_LUNG	50_60	UKBB	K11_PULP_PERIAPICAL_INCLAVO	-13.0172496056901	1.15325768494359	-13.0135315278718	-13.0181634845119	-13.0247463895658	-13.0375615714788	1674.79924049924	1.0039233457522	1287.38364616123	1431.96107991746	1362.02911965861	2069.69851555868	0.993798565427457	0.250658777379358	0.991934712631851	0.992746416978185	0.992370144282371	0.994973953832154	522	54887	376	355	304	254	198	103	1	1	0	0	0	0	54506	54527	54578	54628	54684	54779	526	526	527	527	527	527
C3_BRONCHUS_LUNG	50_60	UKBB	K11_REFLUX	-0.266273622666723	-0.859282676876757	-14.0517732583804	0.91962190530903	-0.0289331245219833	-14.0530828137079	1.00525398539458	1.00442741612181	853.255578057757	0.584560446785381	1.00373596368227	1813.1537628045	0.791100413781713	0.392277146740511	0.986860693960323	0.115675916724309	0.9770038161076	0.99381595440091	3788	44037	3133	2747	2035	1439	936	367	3	2	3	4	1	0	44328	44714	45426	46022	46525	47094	361	362	361	360	363	364
C3_BRONCHUS_LUNG	50_60	UKBB	K11_SALIVARY	-12.5181804755123	2.10840022224549	-12.5175940650298	-12.5256119241873	-12.5084819442492	-12.5077302110177	2057.78548787912	1.00461627103754	1709.84911872607	1873.98527747022	1848.78632925276	2781.78953934759	0.99514623784381	0.0358422963082861	0.994158837923392	0.994667024295337	0.994601729620051	0.996412492369047	205	51691	157	138	111	93	69	34	1	1	0	0	0	0	51275	51294	51321	51339	51363	51398	463	463	464	464	464	464
C3_BRONCHUS_LUNG	50_60	UKBB	K11_STOMATITIS	-12.0020545404514	-11.989827684884	-11.9831741620252	-11.9268451683296	-11.9426975010088	-11.9326210481135	1653.04894646703	1291.95218579532	1593.05265604213	2099.88354197656	2416.93905022559	4660.45188556617	0.994206965316772	0.992595421732239	0.993998252693336	0.995468227516592	0.996057469809388	0.99795709859571	181	51761	157	121	81	49	28	9	0	0	0	0	0	0	51320	51356	51396	51428	51449	51468	465	465	465	465	465	465
C3_BRONCHUS_LUNG	50_60	UKBB	K11_STRICTURE	2.88344616862932	1.97225663887104	1.66093573180849	-12.1240438909903	-12.1189844674959	-12.0976552103058	0.584784536739498	0.712152422476595	1.00348983921827	1174.98846687024	1260.92546481465	2641.94681632735	8.19003027364247e-07	0.00561543833760834	0.0978921498635178	0.991767224911063	0.992331504120902	0.996346444779848	492	55363	415	320	232	159	107	36	6	3	1	0	0	0	54901	54996	55084	55157	55209	55280	533	536	538	539	539	539
C3_BRONCHUS_LUNG	50_60	UKBB	K11_TONGUE	-12.9961811459519	-12.9924066201583	-12.9975751707155	-12.9930747677922	-13.0114782044226	-13.0048602281597	2277.71068342694	1697.26012178206	1854.0360787478	2205.24364462818	2268.04482646001	3958.77499786099	0.995447448134482	0.99389230956662	0.994406538399783	0.995298971249978	0.995422665149558	0.997378896619797	250	51790	205	180	144	107	72	29	0	0	0	0	0	0	51372	51397	51433	51470	51505	51548	463	463	463	463	463	463
C3_BRONCHUS_LUNG	50_60	UKBB	K11_ULCER	-13.0491069592487	-13.0469482095326	-13.0317543013795	-13.0269631560103	-13.0248489300026	-13.0007147575494	2438.41074634893	1719.34284261299	2013.98713075446	2476.71379236527	2472.27735833032	3723.17873161319	0.995730156908426	0.993945443352512	0.994837224706589	0.995803324193914	0.995796475763946	0.997213926794114	240	52415	193	174	132	91	61	31	0	0	0	0	0	0	51973	51992	52034	52075	52105	52135	489	489	489	489	489	489
C3_BRONCHUS_LUNG	50_60	UKBB	K11_UMBHER	1.4920222090448	-13.2698808794936	-13.2670595893707	1.31825761604081	-13.2433260970809	-13.2111799457714	1.00540541785515	1195.29947350199	1276.23465056957	1.00462755629263	1538.65143900901	2251.76077617283	0.137808770464579	0.991142290423774	0.991705764018081	0.189457585354576	0.993132612953499	0.995318802891271	578	45863	437	392	337	258	178	87	1	0	1	1	0	0	45589	45634	45689	45768	45848	45939	414	415	414	414	415	415
C3_BRONCHUS_LUNG	50_60	UKBB	K11_VASCINT	-12.1657843077499	2.84996210169872	-12.1715438134422	-12.159245827194	-12.1092648217301	-12.0270777197971	2387.01783200225	1.00623840689474	2196.13413456996	3002.0815543276	3456.07886813307	6547.73828345079	0.995933482642989	0.00462154635567545	0.995577939880868	0.99676835961465	0.99720441111327	0.998534423061429	112	38537	101	82	59	32	17	4	1	1	0	0	0	0	38274	38293	38316	38343	38358	38371	273	273	274	274	274	274
C3_BRONCHUS_LUNG	50_60	UKBB	K11_VENTHER	-12.5497370213825	1.95426079486425	1.48881476559109	-12.5328725304756	-12.5393355081557	-12.5440853266236	1337.26501341414	0.712854004801033	1.00399632193269	1318.76632609314	1297.94588704462	1937.46629725156	0.992512258727198	0.00611667934712042	0.138103993464375	0.992417432281194	0.992291830749945	0.994834149063477	428	45821	334	290	239	184	121	66	2	3	1	0	0	0	45497	45541	45592	45647	45710	45765	416	415	417	418	418	418
C3_BRONCHUS_LUNG	50_60	UKBB	KNEE_ARTHROSIS	-15.0473615771247	0.290639734479101	-15.0425913778496	-15.0505791299686	-15.0551724963083	-15.0709909562731	2065.77438908918	0.712801946690922	1756.1582031029	2115.23641056445	2223.19909882898	3824.35185878202	0.994188159473317	0.68346264262542	0.993165704190037	0.994322845743639	0.994596886130382	0.996855707759148	2272	46510	1892	1660	1273	902	590	235	2	2	0	0	0	0	46491	46723	47110	47481	47793	48148	397	397	399	399	399	399
C3_BRONCHUS_LUNG	50_60	UKBB	KRA_PSY_ALCOH	-11.6035115636684	1.91409320352132	2.12421514060827	-11.5988233498174	-11.6077143789504	-11.6248005377028	1193.42698561823	1.00437523564069	1.00417405054426	1136.8429412873	1106.6100499052	1866.96254426962	0.992242410326251	0.0566819899414399	0.0343971118505655	0.991859595390399	0.991630795099983	0.995031936250599	230	55505	178	164	125	96	73	28	2	2	1	0	0	0	55020	55034	55073	55102	55125	55170	535	535	536	537	537	537
C3_BRONCHUS_LUNG	50_60	UKBB	KRA_PSY_ALCOH_EXMORE	-12.1836239756511	2.30843603215167	2.51219335945944	-12.1886165732845	-12.197154376262	-12.2036099731847	1981.36656090852	1.00794618567914	1.0078588458951	1850.92673148664	1805.50700520615	2983.17429098311	0.995093757815792	0.0220075595918371	0.0126810056835738	0.994745854317397	0.994609908955154	0.996736012087781	230	43081	178	164	125	96	73	28	2	2	1	0	0	0	42881	42895	42934	42963	42986	43031	250	250	251	252	252	252
C3_BRONCHUS_LUNG	50_60	UKBB	KRA_PSY_ANXIETY	1.8347254738983	-0.323765242932019	0.703438054018952	1.07743847069743	0.555097948848969	-11.4803132605695	0.457811675223195	1.0041743564182	0.712826597677799	0.712579439864218	1.00342057116576	737.842706170557	6.13392304090556e-05	0.747135027356054	0.32372640973992	0.130527308865966	0.580122585205	0.987585978625656	2489	54359	2054	1766	1281	902	548	206	11	6	5	3	1	0	54282	54570	55055	55434	55788	56130	501	506	507	509	511	512
C3_BRONCHUS_LUNG	50_60	UKBB	KRA_PSY_ANXIETY_EXMORE	2.21888152563199	0.0295427910037536	1.05711326658226	1.42397802847018	0.887909294099769	-11.638140639263	0.464331829603637	1.00687084929126	0.716540412686889	0.71613314395371	1.00562424468291	944.172117401628	1.76471871604617e-06	0.976592474491604	0.140131457991144	0.0467645546668014	0.37726685074767	0.990165291453841	2489	45177	2054	1766	1281	902	548	206	11	6	5	3	1	0	45320	45608	46093	46472	46826	47168	281	286	287	289	291	292
C3_BRONCHUS_LUNG	50_60	UKBB	KRA_PSY_ANYMENTAL	2.5085854836266	0.777844425175331	-0.0920777181002069	0.893108583350248	0.949680832626546	-13.1123171428932	0.261189540449979	0.420816626144803	0.71433023613081	0.51001081114415	0.508816170271945	965.130193521803	7.65553533820731e-22	0.0645421032927932	0.897436166685087	0.0799190113974401	0.0619781883080954	0.989160225602261	6034	47084	4687	4202	3392	2546	1768	759	32	15	9	7	4	0	48084	48569	49379	50225	51003	52012	315	332	338	340	343	347
C3_BRONCHUS_LUNG	50_60	UKBB	KRA_PSY_ANYMENTAL_SUICID_PREG_NERV	2.49780743594643	-12.1824850843441	-12.1777642053369	-12.1632324412746	-12.1422263227503	-12.1297987016238	1.00524804843774	1074.04796019691	1155.71604717416	1345.26371584571	1180.66152405537	1750.41156954065	0.0129636159166608	0.990950117033342	0.991592856851398	0.992786006911204	0.991794494913562	0.994470956533816	288	55317	202	193	169	129	111	61	1	0	0	0	0	0	54865	54874	54898	54938	54956	55006	537	538	538	538	538	538
C3_BRONCHUS_LUNG	50_60	UKBB	KRA_PSY_ANYMENTAL_SUICID_PREG_NERV_EXMORE	2.89019307796299	-13.1784773073473	-13.1738268219069	-13.1660587609183	-13.1523624815525	-13.1432028593391	1.00977386551075	2152.70522306799	2291.14734991398	2684.86214928625	2328.04208750021	3495.66649006373	0.0042068725082989	0.995115523579911	0.995412283234469	0.996087339935875	0.995492344749674	0.997000075961732	288	43033	202	193	169	129	111	61	1	0	0	0	0	0	42865	42874	42898	42938	42956	43006	253	254	254	254	254	254
C3_BRONCHUS_LUNG	50_60	UKBB	KRA_PSY_MOOD	1.70626851250443	0.360817323112409	-13.4879007897225	0.898010165049	0.221311411252572	-13.4748433929829	0.510810199082322	0.713365329538254	818.253546317169	0.713330516654902	1.00384151115284	1437.10722935584	0.000836825038638327	0.612999873844074	0.986848452401711	0.208067275437815	0.825509421438905	0.992518851935126	2624	49523	2033	1838	1461	1099	776	374	8	4	2	2	1	0	49665	49860	50237	50599	50922	51324	441	445	447	447	448	449
C3_BRONCHUS_LUNG	50_60	UKBB	KRA_PSY_MOOD_EXMORE	1.94441697490655	0.612520886385116	-13.5430901099948	1.14526677715756	0.480780559067908	-13.5333459310988	0.515775596321253	0.716379783520715	954.610187829448	0.716394547718175	1.0057163941334	1689.59716727365	0.000163319879248745	0.392538650854164	0.988680761877385	0.10989757599533	0.632616148960816	0.993609167603397	2624	44430	2033	1838	1461	1099	776	374	8	4	2	2	1	0	44743	44938	45315	45677	46000	46402	270	274	276	276	277	278
C3_BRONCHUS_LUNG	50_60	UKBB	KRA_PSY_SCHIZODEL	3.17524688686966	2.58088228297635	-11.1583362313472	-11.194390865521	3.2140557098121	-11.1733916486938	1.00542249053241	1.00405170864042	1093.24748103025	1233.41041605467	1.00292602205485	2399.78938295524	0.00158789089494374	0.0101561356470641	0.991856455394364	0.992758526358634	0.00135213303073749	0.996285072122908	128	55527	98	89	73	54	35	15	3	2	1	1	1	0	55016	55025	55041	55060	55079	55099	538	539	540	540	540	541
C3_BRONCHUS_LUNG	50_60	UKBB	KRA_PSY_SCHIZODEL_EXMORE	3.58166100724692	2.94969632335231	-11.1946674028685	-11.2224454321223	3.57916664343748	-11.2040984346852	1.0095623279533	1.00762595574726	1340.25483987087	1518.71196728982	1.00548627432219	2967.60439370097	0.000388556901424426	0.00341839395542962	0.993335634269238	0.994104125963985	0.000371367060731104	0.996987618720316	128	43016	98	89	73	54	35	15	3	2	1	1	1	0	42793	42802	42818	42837	42856	42876	250	251	252	252	252	253
C3_BRONCHUS_LUNG	50_60	UKBB	KRA_PSY_SUBSTANCE	2.76354519276714	1.57362896918145	0.961921093618979	0.552594252887325	0.657470299958389	-12.1296060466856	0.269779457500498	0.346167730708853	0.508545138592423	0.713045857668751	0.712257918799027	920.041466483987	1.26285465595994e-24	5.47121992759811e-06	0.0585555425041641	0.438353156619599	0.355966057561061	0.989481186017813	3581	53837	2766	2495	2056	1565	1097	385	32	17	8	4	2	0	54231	54502	54941	55432	55900	56612	389	404	413	417	419	421
C3_BRONCHUS_LUNG	50_60	UKBB	KRA_PSY_SUBSTANCE_EXMORE	2.80248485012359	1.60558245724718	0.99380434090893	0.584086095517814	0.685590110094906	-12.1197040121198	0.273159778940975	0.348583908145804	0.510182678658274	0.714223313619401	0.713360411271198	923.11497606279	1.07252139811216e-24	4.10460223471943e-06	0.0514223554157598	0.413475980141661	0.336516394962396	0.989524764349775	3581	45261	2766	2495	2056	1565	1097	385	32	17	8	4	2	0	45733	46004	46443	46934	47402	48114	311	326	335	339	341	343
C3_BRONCHUS_LUNG	50_60	UKBB	L12_ABSCESS_CUT	-12.547841275236	-12.5559078333742	1.86063209607467	-12.5579654591686	-12.5433262539679	-12.5771493688711	1626.5334284931	1220.37156787403	1.00486498947589	1563.40939214705	1537.59498934839	2366.25824511056	0.993844805556587	0.99179103436373	0.0640798392786432	0.993591122670544	0.993491123849609	0.995759099383911	315	50313	247	221	177	136	97	45	1	1	1	0	0	0	49914	49940	49984	50025	50064	50116	466	466	466	467	467	467
C3_BRONCHUS_LUNG	50_60	UKBB	L12_ACNE	-11.9551337164257	-11.956483589796	-11.968401763422	-11.9624088704247	-11.9661069808919	-11.955352878295	2563.12694878768	1817.25812052429	1672.93556299694	1543.56707768857	1315.01614493844	1892.38187867511	0.9962784590001	0.994750429384598	0.994291877262099	0.993816578531197	0.992739678299131	0.994959300691634	120	51205	55	57	65	72	77	45	0	0	0	0	0	0	50785	50783	50775	50768	50763	50795	485	485	485	485	485	485
C3_BRONCHUS_LUNG	50_60	UKBB	L12_ACTINKERA	-11.9987837755616	-11.9894749386222	-11.9957546307948	-11.999360278748	-12.0251595356779	-12.0398308221807	1669.06815172397	1315.73346676002	1671.61287254273	1988.93202360031	2041.59273600981	4112.43818476587	0.994264127649928	0.992729466263871	0.994274305119118	0.995186338138714	0.995300417420444	0.99766406667455	154	54102	139	105	68	46	32	10	0	0	0	0	0	0	53597	53631	53668	53690	53704	53726	520	520	520	520	520	520
C3_BRONCHUS_LUNG	50_60	UKBB	L12_ATOPIC	-14.0045614142416	-13.9960064760067	-13.9862542184535	-13.998038145595	-13.9947081184596	-13.9959756507847	2798.9361355604	1990.70033082641	2122.68941777598	2283.35440375891	2056.58512229485	2971.63642927431	0.996007777181033	0.994390363377391	0.994742831680602	0.995108622410567	0.994570574665699	0.996242093585587	502	51193	355	329	291	255	213	118	0	0	0	0	0	0	50858	50884	50922	50958	51000	51095	482	482	482	482	482	482
C3_BRONCHUS_LUNG	50_60	UKBB	L12_ATROPHICSKIN	-12.9439633265814	-12.9439936961247	-12.947748497243	-12.9350977715204	-12.9313764152841	-12.9246933365514	2008.03739239092	1453.93405855732	1690.33062659051	1941.38734284428	1882.06155067054	3147.2759393074	0.994856810430801	0.992896736796372	0.99388835093169	0.994683884964237	0.994517892144711	0.99672339366492	351	48775	271	251	187	148	106	56	0	0	0	0	0	0	48418	48438	48502	48541	48583	48633	437	437	437	437	437	437
C3_BRONCHUS_LUNG	50_60	UKBB	L12_CELLULITIS	0.482720018343761	-14.0515870606605	-14.0522522966266	-14.0505688989539	0.219599692990098	-14.0476757592817	1.00461356038387	1032.87333713526	1128.26397528464	1275.00922176117	1.0034371752458	2031.40888337148	0.63086963694093	0.989145621112957	0.99006279954598	0.991207510578853	0.826768862771196	0.994482482397421	1964	51359	1487	1339	1108	885	676	301	2	1	1	1	1	0	51357	51505	51736	51959	52168	52543	477	478	478	478	478	479
C3_BRONCHUS_LUNG	50_60	UKBB	L12_CORNSANDCALLOS	-12.9826476029537	-12.9767372548742	-12.958741656716	-12.9720983947359	-12.9535770172324	-12.9529768719316	2702.77650541241	1905.66807316805	2064.72456061501	2166.37215967026	2119.55872891928	3332.20378025729	0.996167417385148	0.994566809176781	0.994992304440408	0.995222346662572	0.995123798821594	0.996898462724212	206	48629	154	137	129	111	85	41	0	0	0	0	0	0	48246	48263	48271	48289	48315	48359	435	435	435	435	435	435
C3_BRONCHUS_LUNG	50_60	UKBB	L12_DECUBITANSULCERANDPRESSURE	-12.0302507409312	-12.0428043798538	-11.9937343909669	-12.0113213258342	-11.9650748866149	-12.0743310159752	1852.63190357542	1572.45262468624	2351.39018090884	2918.1020833795	3755.02472370397	6799.91063643519	0.994818893136567	0.993889371545582	0.995930248378547	0.996715803455486	0.997457611315966	0.998583228846351	166	48902	155	83	42	20	12	4	0	0	0	0	0	0	48453	48525	48566	48588	48596	48604	460	460	460	460	460	460
C3_BRONCHUS_LUNG	50_60	UKBB	L12_DERMATITISECZEMA	-14.0419226910686	0.982928862296089	-14.0350698644535	-14.0386850630439	-14.0343943905374	1.0901096189309	1474.26982048468	0.584072562359609	1171.24689622299	1284.77209604868	1219.94281648036	1.00333010565457	0.992400533630031	0.0923967233412051	0.990439165648167	0.991281701088296	0.990821225830007	0.277261605018936	1837	52109	1377	1270	1046	852	675	315	3	3	1	1	1	1	52069	52176	52400	52594	52771	53131	497	497	499	499	499	499
C3_BRONCHUS_LUNG	50_60	UKBB	L12_DERMATITISNAS	-12.0780516221519	1.569066746342	-12.064757152213	-12.0677494345141	-12.0583933987501	-12.0560886503922	1187.83139602693	1.00368209306813	1174.56121799687	1462.85113513596	1651.10684823533	2674.03288421066	0.991887127342433	0.117979581757558	0.991804501935186	0.993417948336622	0.994172926843459	0.996402686569246	329	51433	289	244	161	90	57	21	1	1	0	0	0	0	50986	51031	51114	51185	51218	51254	486	486	487	487	487	487
C3_BRONCHUS_LUNG	50_60	UKBB	L12_DERM_NAS	-12.0802452608521	1.57506448901483	-12.0688978812403	-12.0722701785994	-12.0646041361315	-12.065287750097	1193.38461506827	1.00366956810792	1186.79219415236	1481.11226986829	1684.93980218445	2754.37993658588	0.991923411400179	0.116576698139387	0.991886177411245	0.993496663600903	0.994286989300064	0.996504957103557	325	51422	287	242	158	88	55	20	1	1	0	0	0	0	50973	51018	51102	51172	51205	51240	486	486	487	487	487	487
C3_BRONCHUS_LUNG	50_60	UKBB	L12_DISORDSKINAPPENDIX	-14.0306049564962	-14.0306983469851	-14.0300088704103	0.158107078090212	0.117876074980829	-14.0265226986686	1492.33750398276	1080.66068636361	1156.79465481189	1.00410430008103	1.0034786013864	1747.78780256836	0.992498588206884	0.989641000900866	0.990323215115648	0.874881690331282	0.906489634560627	0.993596805198565	1808	52075	1284	1190	1037	944	722	374	2	2	2	2	1	0	52107	52201	52354	52447	52669	53017	490	490	490	490	491	492
C3_BRONCHUS_LUNG	50_60	UKBB	L12_FOLLICULARCYST	-14.0324643867471	-14.0307511937753	-14.0348712156768	-14.0353739178927	0.935393795490333	-14.0504735388381	2124.68470475784	1553.08463257995	1708.11463233737	1797.74009130441	1.00322362441444	2654.60038287928	0.994730415640531	0.992791914077609	0.993444186448405	0.993770793428463	0.351135978814726	0.99577691480889	820	51650	616	570	475	422	308	148	1	1	1	1	1	0	51367	51413	51508	51561	51675	51835	486	486	486	486	486	487
C3_BRONCHUS_LUNG	50_60	UKBB	L12_HYPERTROPHICSKIN	-13.0031867791565	-13.0067170808349	-12.9965117084759	-12.9977648481305	-12.9751710944213	-13.0146728941245	2241.13115263192	1504.3602994759	1574.99125426798	1732.86486912217	1716.25256479757	2537.39920186038	0.995370648545213	0.993101566523871	0.993416091469202	0.994015333314043	0.993967909920109	0.99590755722344	320	48666	236	227	214	181	132	58	0	0	0	0	0	0	48315	48324	48337	48370	48419	48493	435	435	435	435	435	435
C3_BRONCHUS_LUNG	50_60	UKBB	L12_INFECT_SKIN	0.0925909753996135	-14.046014964503	0.298730347766348	-14.0415489650022	-0.232039586115211	0.649725724119338	1.00475691701065	845.707476910851	0.712925498540579	1021.31517689371	1.0033508053706	1.00295985825148	0.926576787066348	0.986748865807268	0.675201202740632	0.989030631834815	0.817109197247765	0.517108944238155	2907	51814	2153	1967	1646	1364	1050	502	4	3	4	2	2	1	52082	52268	52589	52871	53185	53733	482	483	482	484	484	485
C3_BRONCHUS_LUNG	50_60	UKBB	L12_INFECT_SKIN_NAS	-13.5190443550603	-13.5134862544021	0.73696200508529	-13.5084744005893	-13.5003188037277	1.73328550733343	1635.70906813333	1186.61092334809	1.0041183593025	1361.29745783357	1333.61741457247	1.00339188522383	0.993405603615886	0.990913644250315	0.462985685435991	0.992082534044647	0.991923086899042	0.0840911350490884	899	50604	646	590	528	454	346	174	1	1	2	1	1	1	50389	50445	50507	50581	50689	50861	467	467	466	467	467	467
C3_BRONCHUS_LUNG	50_60	UKBB	L12_INFECT_SKIN_OTHER	-13.5190443550603	-13.5134862544021	0.73696200508529	-13.5084744005893	-13.5003188037277	1.73328550733343	1635.70906813333	1186.61092334809	1.0041183593025	1361.29745783357	1333.61741457247	1.00339188522383	0.993405603615886	0.990913644250315	0.462985685435991	0.992082534044647	0.991923086899042	0.0840911350490884	899	50604	646	590	528	454	346	174	1	1	2	1	1	1	50389	50445	50507	50581	50689	50861	467	467	466	467	467	467
C3_BRONCHUS_LUNG	50_60	UKBB	L12_LICHENPLANUS	-11.9732088066055	-11.9737519953576	-11.9616261826117	-11.9727175204326	-11.9739256664997	-11.9898622374075	1750.58494622522	1261.98852833193	1476.59074269703	1811.48680877894	1718.18121748409	3153.12297342057	0.994542873232912	0.992429781809437	0.993536535078413	0.99472655452712	0.994439624300037	0.996966022894794	146	53555	123	113	84	54	45	17	0	0	0	0	0	0	53067	53077	53106	53136	53145	53173	511	511	511	511	511	511
C3_BRONCHUS_LUNG	50_60	UKBB	L12_LICHENPLANUS_INCLAVO	-11.9679097996689	-11.9703390806657	-11.9574757267973	-11.9696623689311	-11.9707152830537	-11.9877929721431	1728.37351436193	1249.29940924485	1460.98011901206	1802.85220014038	1702.88317558674	3133.71467087344	0.994475190653114	0.992355073147913	0.993469740875627	0.994702650257228	0.994391177046661	0.99694775925486	146	55507	123	113	84	54	45	17	0	0	0	0	0	0	54990	55000	55029	55059	55068	55096	540	540	540	540	540	540
C3_BRONCHUS_LUNG	50_60	UKBB	L12_LICHSIMPANDPRURIGO	-11.9806927180659	-11.9744673239981	-11.9903037839529	-12.0101746045327	-12.0132554814058	-12.151352114087	2072.13890609918	1451.75274973564	1540.34547796022	1851.49794507652	2023.43887162456	4593.5760898032	0.995386816752427	0.993418897075501	0.993789197428992	0.994824371416585	0.995262948192986	0.99788936446293	106	51066	88	84	74	54	33	8	0	0	0	0	0	0	50604	50608	50618	50638	50659	50684	480	480	480	480	480	480
C3_BRONCHUS_LUNG	50_60	UKBB	L12_NAILDIS	-13.0554064512489	-13.05793000522	-13.0532605146774	1.36190873942461	-13.0604493861257	-13.0623081149139	1693.71682932264	1222.33787028268	1284.02639500571	1.00404004309557	1363.70677014406	2034.03373479532	0.993849854998863	0.991476560746557	0.991888939599517	0.174962803980774	0.992358642011108	0.994876121197334	521	51411	377	339	304	277	202	104	1	1	1	1	0	0	51068	51106	51141	51168	51243	51341	486	486	486	486	487	487
C3_BRONCHUS_LUNG	50_60	UKBB	L12_NONIONRADISKIN	-14.0289478660232	-14.0282287656548	-14.0201421273456	-14.0250434932177	-14.0376535736408	-14.0168487568791	1970.46503591426	1476.94883028538	1715.78246523111	1972.19763097643	2097.48844279941	3586.83562403974	0.994319418949773	0.992421715209664	0.993480332917905	0.994325988849456	0.994660116730353	0.996881987377969	845	54541	719	601	459	343	235	79	0	0	0	0	0	0	54147	54265	54407	54523	54631	54787	520	520	520	520	520	520
C3_BRONCHUS_LUNG	50_60	UKBB	L12_OTHERCONTACT	-12.1279089023817	-12.1131545671737	-12.1214422607042	-12.1172348731892	-12.1584429277737	2.88731239191357	1836.67781026579	1321.10291752144	1416.92984526794	1511.15434144511	1528.37858495892	1.00337023992752	0.994731465206297	0.99268432196773	0.993174401892532	0.993602208089845	0.993652795405635	0.00400694921933128	195	51143	135	124	106	93	68	40	0	0	1	1	1	1	50717	50728	50746	50759	50784	50812	486	486	485	485	485	485
C3_BRONCHUS_LUNG	50_60	UKBB	L12_OTHERDISSKINANDSUBCUTIS	-13.015154090476	-13.0089826772053	-13.0095372381967	-13.0074969572929	-12.9974881696615	-12.9997131926785	1721.24188823755	1328.01847989194	1548.45949677337	1827.82942833828	1765.95581286436	2567.02904966859	0.99396686100971	0.992184219882109	0.993296571972413	0.994322012088344	0.994127598529566	0.995959443419752	479	49144	388	313	230	169	119	64	0	0	0	0	0	0	48790	48865	48948	49009	49059	49114	445	445	445	445	445	445
C3_BRONCHUS_LUNG	50_60	UKBB	L12_OTHERSKINSUBCUTIS	-15.0527855496407	0.388251953819642	-15.0385408116553	-15.0356784483806	-15.0306222727834	-15.0343502007537	1796.14873298826	0.584032203125156	1439.67384481853	1639.64428779573	1658.54166875024	2712.95360406605	0.993313335149867	0.506192283583417	0.991665611370341	0.992683432832729	0.992769227617939	0.995578393050789	3366	51115	2653	2346	1924	1488	1057	456	3	3	0	0	0	0	51355	51662	52084	52520	52951	53552	470	470	473	473	473	473
C3_BRONCHUS_LUNG	50_60	UKBB	L12_OTHPIGMENTATION	-12.4664689771166	1.9025117212496	-12.4687950341873	-12.4664745652795	-12.4637939044409	-12.4689374877189	1808.6835054399	1.0044012816657	1417.64366251014	1596.73736146599	1533.6212776836	2403.89484559147	0.994500572191138	0.0582017953964254	0.992982347367478	0.993770605754954	0.993515635575026	0.995861412940731	279	48699	208	182	158	129	98	49	1	1	0	0	0	0	48334	48360	48384	48413	48444	48493	435	435	436	436	436	436
C3_BRONCHUS_LUNG	50_60	UKBB	L12_PAPULOSQUAMOUS	-14.0033821971126	-14.0015183724312	-14.0049441325061	-14.0040624844341	-14.0027085954088	-14.0086451304243	2325.35666853057	1700.14689409409	1855.35847568524	2100.72162097097	2066.94709689768	3192.97478062784	0.995195139277408	0.99342911539274	0.993977324204214	0.994681093213347	0.994594704647063	0.996499425589818	699	53914	535	481	400	312	239	116	0	0	0	0	0	0	53561	53615	53696	53784	53857	53980	517	517	517	517	517	517
C3_BRONCHUS_LUNG	50_60	UKBB	L12_PRURITUS	-13.4861408040904	1.57142380232106	-13.4881888826276	-13.4835270186786	-13.4677213870606	-13.4593045007203	1894.03841071762	0.712769888883932	1440.37094933423	1573.24334454941	1537.49298233546	2638.88713206053	0.994318862516682	0.0274771207143309	0.99252841055999	0.993161791298532	0.993010992784639	0.995930510035932	653	51318	483	469	391	330	253	104	2	2	0	0	0	0	51005	51019	51097	51158	51235	51384	481	481	483	483	483	483
C3_BRONCHUS_LUNG	50_60	UKBB	L12_PSORIASIS	-13.0029459236726	-12.9998655919512	-13.0042980609566	-13.0043213501669	-13.002989517269	-13.0097153759455	1703.31019879236	1271.18606092289	1357.36883539258	1541.48699215077	1534.64920188143	2366.50938201772	0.993909066571213	0.991840524707824	0.992355968657551	0.993268951209119	0.993239653445215	0.995613709020896	483	53803	367	320	273	216	158	76	0	0	0	0	0	0	53402	53449	53496	53553	53611	53693	517	517	517	517	517	517
C3_BRONCHUS_LUNG	50_60	UKBB	L12_PSORI_ARTHRO	-11.1688128366754	2.6963283274926	-11.1427885313137	-11.139958705243	-11.1256777982399	-11.1201924988753	1329.17989561091	1.00410514880908	1096.52296237798	1317.36892799268	1244.87269053377	1793.65198895925	0.993295626508062	0.00724636995051252	0.991892093257071	0.993252994708041	0.992869240011793	0.995053347514698	126	53561	92	84	65	54	37	20	1	1	0	0	0	0	53082	53090	53109	53120	53137	53154	512	512	513	513	513	513
C3_BRONCHUS_LUNG	50_60	UKBB	L12_PSORI_NAS	2.25967640579571	-12.1829395471087	2.15641089042544	-12.1871238736557	-12.1915554505677	-12.2526123762412	1.00477130568984	1055.48289711325	1.00359474159065	1593.17552385398	1814.17260621821	3037.22042561652	0.0245159320748606	0.990790600628972	0.0316592265402017	0.993896577621004	0.99463811733413	0.9967812202087	283	53788	245	207	140	87	49	20	2	1	1	0	0	0	53306	53344	53411	53464	53502	53531	518	519	519	520	520	520
C3_BRONCHUS_LUNG	50_60	UKBB	L12_RADIATIONRELATEDSKIN	-14.0310603888847	-14.0307678902268	-14.0231100171647	-14.0286522849269	-14.0430204880058	-14.0222574838856	1928.39683898192	1450.39235223156	1675.34237964745	1927.14463346596	2035.44277465355	3387.23710515796	0.994194624544691	0.992281565430309	0.99332154879931	0.994191849425163	0.99449524178	0.996696980326204	889	54559	751	628	482	360	250	86	0	0	0	0	0	0	54177	54300	54446	54568	54678	54842	520	520	520	520	520	520
C3_BRONCHUS_LUNG	50_60	UKBB	L12_ROSACEA	-12.9789304426995	-12.979462916887	-12.9755968924942	-12.9770095954036	-12.9609632457329	-12.9274412395847	1954.3110514422	1395.62062707747	1459.59051946178	1584.51359121023	1650.70129176955	2595.20037277732	0.994701144382605	0.992579671307413	0.992906988690008	0.993465477411976	0.993735240736194	0.996025523413278	366	51358	266	258	237	198	137	60	0	0	0	0	0	0	50972	50980	51001	51040	51101	51178	486	486	486	486	486	486
C3_BRONCHUS_LUNG	50_60	UKBB	L12_SCARCONDITIONS	-12.9669780708909	-12.9613760293493	-12.9500474667528	-12.9281276242954	-12.9276687278711	-12.9224637946645	2616.02435819738	1859.93091734731	2092.49715164026	2478.45492235133	2439.83865422154	3749.77547742907	0.996045102101451	0.994439794499737	0.995062083134113	0.995838089867384	0.995772368388761	0.997250338319521	214	48677	163	153	120	96	64	38	0	0	0	0	0	0	48291	48301	48334	48358	48390	48416	437	437	437	437	437	437
C3_BRONCHUS_LUNG	50_60	UKBB	L12_SEBORRHOEIC	-13.0016842990928	-12.9973719149724	-13.0044603680892	-13.008956022844	-13.0141030450427	-12.998058309184	1833.7057315867	1330.48779594063	1403.89328879099	1462.28872522421	1409.03656345943	2158.73317587536	0.994342736641486	0.992205687663534	0.992609189141069	0.992901874937054	0.992630706307208	0.995195845648565	426	51180	297	269	249	222	183	89	0	0	0	0	0	0	50826	50854	50874	50901	50940	51034	483	483	483	483	483	483
C3_BRONCHUS_LUNG	50_60	UKBB	L12_SEBORRKERAT	-14.0215017746909	0.693144220511739	-14.0099985815975	-14.0078578904743	-14.0171189181381	-14.0246793390343	1553.97131812164	0.712816956518842	1228.7184975241	1400.17671043705	1444.51030464948	2571.33012214738	0.992800775759776	0.330850885932818	0.990902619779141	0.992017816736586	0.992257675684736	0.995648159084393	1633	49628	1306	1195	976	754	534	193	2	2	0	0	0	0	49517	49628	49847	50069	50289	50630	436	436	438	438	438	438
C3_BRONCHUS_LUNG	50_60	UKBB	L12_SKINSUBCUTISNAS	-13.0139610636683	-13.0071367512103	-13.0111792129406	-13.0039062124376	-12.9882211754526	-12.998657088164	1812.31910494081	1390.12908615778	1647.02226010585	1989.19802369545	1946.02308664318	2642.60612241936	0.994270573354134	0.992534475923658	0.993696921234658	0.994784057709569	0.994674768104419	0.996075319022924	428	49100	349	280	202	144	101	56	0	0	0	0	0	0	48735	48804	48882	48940	48983	49028	444	444	444	444	444	444
C3_BRONCHUS_LUNG	50_60	UKBB	L12_SKIN_SUBCUTAN	-0.724128965946852	0.229041594607666	-0.505932862059362	-1.01280671511429	-0.386920621547522	0.470628722504511	1.00606373307654	0.458354874835056	0.714146009576565	1.00483283072872	0.712887396682423	0.712560854895735	0.471670002035656	0.617283776383138	0.478669223262038	0.313485411768	0.587300989879329	0.508948973807092	7269	41450	5467	4953	4125	3398	2590	1248	11	10	7	5	4	2	42891	43405	44233	44960	45768	47110	350	351	354	356	357	359
C3_BRONCHUS_LUNG	50_60	UKBB	L12_ULCERLOWLIMB	-12.0358036191473	-12.0433855649366	-12.0177016409807	-12.013731688583	-12.0371387154026	-11.8645448631058	1850.23688879531	1506.44598483617	1757.35736448246	2436.54041951953	2876.13305058928	6580.22936794616	0.994809792077688	0.993621325198228	0.994543702918104	0.996065925229213	0.99666071807847	0.998561367467824	135	48793	123	93	62	33	19	4	0	0	0	0	0	0	48364	48394	48425	48454	48468	48483	441	441	441	441	441	441
C3_BRONCHUS_LUNG	50_60	UKBB	L12_URTICARIAERYTHEMA	-13.0134532818546	-12.9952972464011	-12.9946168121419	1.31352680981411	-13.010476152158	-12.9992903722435	1558.11400060551	1127.09638280618	1198.74067472302	1.00403969449287	1162.17346502605	1811.0509033877	0.993336102020351	0.990800682652647	0.991350922440431	0.190791270417171	0.991067907215729	0.994273024568262	651	54566	449	404	360	313	275	141	1	1	1	1	0	0	54245	54290	54334	54381	54419	54553	522	522	522	522	523	523
C3_BRONCHUS_LUNG	50_60	UKBB	M13_ADHCAPSULITIS	-12.9929722789744	-12.9901798867781	-12.9576930924009	-12.9572766410638	-12.9473457917094	-12.9458744737888	2237.93469143424	1563.92806909612	1750.35903345936	2039.33796261483	2261.18086914238	4025.04525536472	0.995367678163016	0.993372748401622	0.994093412475075	0.994930540394394	0.995431400025407	0.997433744242773	271	43491	217	206	172	128	78	30	0	0	0	0	0	0	43145	43156	43190	43234	43284	43332	400	400	400	400	400	400
C3_BRONCHUS_LUNG	50_60	UKBB	M13_ARTHRITISNAS	2.16066980568536	-14.6357055609633	-14.6281975206298	-14.6199833235456	-14.6068881501341	-14.6147844038267	0.458038247453727	1516.87765808404	1849.51050487753	2412.94867343237	2743.9531178379	5052.27049785849	2.39082382522381e-06	0.992301671623843	0.993689416071726	0.995165671060892	0.995752640445269	0.997691949673413	1487	41242	1316	1112	756	466	252	91	5	0	0	0	0	0	41054	41258	41614	41904	42118	42279	354	359	359	359	359	359
C3_BRONCHUS_LUNG	50_60	UKBB	M13_ARTHROPATHIES	0.919658245204285	-0.0333581699611645	0.264780278982004	-15.0503100729473	-0.935297062125181	-15.0761386191615	0.390229695920282	0.455905668290321	0.456040299691473	1118.14744575807	1.00352264993282	1879.25333970947	0.0184376369957377	0.941671620491729	0.561505222301885	0.989260765654319	0.351329340224513	0.993599112499379	8149	46318	6647	5904	4497	3236	2169	950	16	10	5	1	1	0	47416	48159	49566	50827	51894	53113	388	394	399	403	403	404
C3_BRONCHUS_LUNG	50_60	UKBB	M13_ARTHROSIS	0.102231391074477	-0.0887009855334538	-0.823010713943057	-0.413400131417016	-14.0269705778926	-14.0583306808789	0.714005320221569	0.584314754217738	1.00408916868439	1.00409985118511	973.479475341872	1712.13731973937	0.886147903833171	0.879341974523469	0.412410534808201	0.680550401745137	0.988503593272512	0.993448656932136	5138	45001	4409	3798	2751	1841	1148	430	6	5	2	1	0	0	45351	45962	47009	47919	48612	49330	373	374	377	378	379	379
C3_BRONCHUS_LUNG	50_60	UKBB	M13_ARTHROSIS_INCLAVO	0.0740450249795493	-0.117353719626082	-0.851380625810033	-0.44362370926216	-14.0224540275477	-14.0520490919137	0.713051445878389	0.583362007927578	1.00352465027328	1.00353772604747	957.99851924613	1682.41848901957	0.917294360665311	0.840567277669958	0.39622061701991	0.658445916915531	0.98832158938876	0.993335913309316	5138	50986	4409	3798	2751	1841	1148	430	6	5	2	1	0	0	51262	51873	52920	53830	54523	55241	447	448	451	452	453	453
C3_BRONCHUS_LUNG	50_60	UKBB	M13_ARTHROSIS_KNEE	-15.0492766668898	0.271595113565937	-15.044752325312	-15.0529048432358	-15.0583283783817	-15.0741158467758	2031.71797766039	0.713298503041996	1741.58937135702	2091.02494857157	2198.75087002697	3774.5806529637	0.994089988947753	0.703381784352159	0.993107545037249	0.994256225090846	0.994535663877561	0.996813587140544	2272	41446	1892	1660	1273	902	590	235	2	2	0	0	0	0	41482	41714	42101	42472	42784	43139	342	342	344	344	344	344
C3_BRONCHUS_LUNG	50_60	UKBB	M13_ARTHROSIS_KNEE_PRIM_ICD10	-12.9893481177441	-12.9964649808783	-13.0062872130561	-13.0029296579895	-13.0214593040843	-13.0399189277263	2293.89985340031	1622.52876399141	1864.12418978458	2108.0242822315	2051.34040129064	2866.56468336009	0.995481954054492	0.993609008297611	0.994433079286961	0.995078438556455	0.994935237682665	0.99637045898041	250	55187	197	181	137	110	77	44	0	0	0	0	0	0	54702	54718	54762	54789	54822	54855	538	538	538	538	538	538
C3_BRONCHUS_LUNG	50_60	UKBB	M13_ARTHROSIS_OTH	0.846308912975958	-0.402440026245882	0.0278519842345662	1.19921406076627	-13.0004705566076	-13.0251334094193	0.714097236194623	1.00409354074006	1.00401254235587	0.712986561303745	973.353825183122	1747.6712248561	0.235960041789306	0.688567866445097	0.977868983328076	0.0925768185473312	0.98934347811356	0.994053540223282	2297	42568	2024	1724	1174	740	420	152	5	4	3	2	0	0	42466	42766	43316	43750	44070	44338	370	371	372	373	375	375
C3_BRONCHUS_LUNG	50_60	UKBB	M13_ARTHROSIS_POLY	1.38409334310376	-12.9730713948018	1.35842948852337	-12.9520733602179	-12.9706882438054	-13.0654976637416	1.00524077331071	1016.64534035365	1.00449843783734	1705.97849833529	2002.71263981655	3441.5142329559	0.168550143047432	0.989818738107632	0.176264641344933	0.993942385501374	0.994832489026594	0.996970887488008	660	40049	596	487	317	186	102	38	2	1	1	0	0	0	39771	39880	40050	40181	40265	40329	340	341	341	342	342	342
C3_BRONCHUS_LUNG	50_60	UKBB	M13_ARTHTROSIS_COX	-14.0092643020933	-14.0170257298212	-14.0156384601181	-14.0305282838036	-14.020933940988	-14.0957818471999	1710.66293420096	1302.70649485059	1615.35430799014	2072.9348868264	2354.48096555504	4791.21636131609	0.993465895278746	0.991414986675602	0.993077233166531	0.994599610197987	0.99524862559345	0.997652623126165	1070	40712	960	792	539	331	186	57	0	0	0	0	0	0	40479	40647	40900	41108	41253	41382	343	343	343	343	343	343
C3_BRONCHUS_LUNG	50_60	UKBB	M13_ARTHTROSIS_COX_PRIM_ICD10	-11.9997472188301	-12.0044061681987	-12.0228045633139	-12.0141432961586	-12.0208084306672	-12.0654583354369	1527.88623769603	1172.14185248801	1446.24132082758	1835.40591168127	2045.87116365519	3175.71439905621	0.99373362075321	0.991828665712368	0.993367151448937	0.994777269195846	0.995311942198846	0.996968612867761	175	55466	158	134	88	56	29	13	0	0	0	0	0	0	54943	54967	55013	55045	55072	55088	540	540	540	540	540	540
C3_BRONCHUS_LUNG	50_60	UKBB	M13_BONECONTINUITY	2.56793273317912	1.98942722959258	-12.1806224082008	-12.1762618788609	2.7427184207982	-12.183142800427	1.00464653407003	1.00409311569228	1299.59730218764	1619.46333938869	1.00336993099543	2869.01759952083	0.0105866100476333	0.0475556826640587	0.992521846379443	0.994001000460683	0.00626638499780888	0.996611832451084	244	51994	200	165	130	93	56	21	3	2	1	1	1	0	51576	51611	51646	51683	51720	51755	459	460	461	461	461	462
C3_BRONCHUS_LUNG	50_60	UKBB	M13_BONEDENSOTH	-11.9134038160891	-11.9054771770611	-11.8974181799859	-11.8849201311162	-11.8892005616282	-11.8445515144928	1497.65127720694	1197.29589700809	1533.75095999853	2075.03620662902	2457.58322439803	5131.28448973744	0.993653114800989	0.992066255372379	0.993810813275698	0.995430083387634	0.996140040153297	0.998158243533479	206	52321	193	144	92	48	28	7	0	0	0	0	0	0	51872	51921	51973	52017	52037	52058	462	462	462	462	462	462
C3_BRONCHUS_LUNG	50_60	UKBB	M13_BONEDISNAS	-12.1354607490196	-12.1499549104722	2.51558198805318	-12.1521057055158	-12.1501730928196	-12.2211196567333	1816.54956860912	1307.6117504375	1.00442255222006	1683.13247127289	1691.71617895305	2810.4944650733	0.994669771243231	0.992586391226454	0.0122622636054455	0.994239376013441	0.994269516188483	0.996530499496961	185	51910	143	133	102	84	61	24	1	1	1	0	0	0	51490	51500	51531	51549	51572	51609	461	461	461	462	462	462
C3_BRONCHUS_LUNG	50_60	UKBB	M13_BURSOPATHY	-11.9623145691173	-11.9676747592854	-11.9886430470102	-11.9877550495871	-12.009080957337	-11.9769367016753	1999.26581248312	1430.81605141975	1706.08687886385	2118.6666402529	2355.05206226928	4470.69923718384	0.99522600291721	0.993326387713493	0.994393325106017	0.995485465502116	0.995931377096391	0.997862481696431	120	43469	105	96	69	40	24	11	0	0	0	0	0	0	43085	43094	43121	43150	43166	43179	399	399	399	399	399	399
C3_BRONCHUS_LUNG	50_60	UKBB	M13_CARTILAGE	-13.0166680211244	-13.0143530065376	-13.0040091974712	-13.0079226391841	-13.0434199076018	-13.0525685941588	2516.5419933895	1752.12661192734	1812.29685290903	1970.99020040699	2145.06475663733	3691.00385227061	0.995873006624142	0.994073569923565	0.994274884318211	0.994734248147387	0.995148361279365	0.997178431215309	223	39179	163	153	147	128	85	32	0	0	0	0	0	0	38903	38913	38919	38938	38981	39034	336	336	336	336	336	336
C3_BRONCHUS_LUNG	50_60	UKBB	M13_CERVICALGIA	-12.5188343568845	1.83129167429932	2.03026123917427	-12.5079469171519	-12.4791223266727	-12.4474892709636	1712.10905737961	1.00555739882338	1.00636551562178	1727.95905759655	1715.55485590885	2633.74736776123	0.994165969974515	0.0685809125050649	0.0436517722470184	0.994224509812997	0.994196156890172	0.996229090664255	319	43441	245	230	174	134	97	36	1	2	1	0	0	0	43161	43176	43232	43272	43309	43370	353	352	353	354	354	354
C3_BRONCHUS_LUNG	50_60	UKBB	M13_CERVICDISC	-13.1668855677383	-13.1647032315411	2.58623592288077	-13.1645348997992	-13.1707004786715	-13.1692656288635	2347.37961949893	1719.06909643461	0.714863046143349	2154.02250371646	2202.93223094457	3516.07686652672	0.995524541692561	0.993889826295741	0.000297110790559058	0.99512367501272	0.995229705292784	0.997011575811893	349	43459	262	250	209	153	104	52	2	2	2	0	0	0	43191	43203	43244	43300	43349	43401	353	353	353	355	355	355
C3_BRONCHUS_LUNG	50_60	UKBB	M13_CHRONDROPATHIES	-12.9844255940305	-12.9826680901789	-12.9878585708086	-12.9860838837042	-12.9769418614001	-12.9594678525776	2307.56938270502	1610.87845794939	1756.03453913601	1947.64007309248	1890.3798121654	3105.03477586453	0.995510419699414	0.993569621445642	0.994098796394746	0.994680064757756	0.994522783109697	0.996669882934715	294	54941	212	198	171	141	109	51	0	0	0	0	0	0	54511	54525	54552	54582	54614	54672	512	512	512	512	512	512
C3_BRONCHUS_LUNG	50_60	UKBB	M13_DEFORMDORSO	2.12827154727464	-12.510858265385	-12.4958883156316	-12.4842007514537	-12.4814842400948	-12.5342454019192	1.00601493053374	1153.07241453366	1357.94966984451	1766.03794665061	1908.16792798125	3316.8824771035	0.0343833807219583	0.991343106752056	0.992657949057739	0.994359765546015	0.994781008311792	0.996984862395922	382	43763	333	279	199	131	74	27	1	0	0	0	0	0	43457	43511	43591	43659	43716	43763	354	355	355	355	355	355
C3_BRONCHUS_LUNG	50_60	UKBB	M13_DISSYNOTENDNAS	-12.1504385830936	2.51432969615709	-12.152794223322	-12.1586242074104	-12.2215594697371	-12.2553307226321	2025.5521517683	1.00526786329921	1798.22746345091	2023.47199031315	2010.82613425646	3737.5787706037	0.995213853563873	0.0123789350764928	0.994607771671373	0.995205705735165	0.995150583430882	0.997383781787805	137	43443	105	96	73	57	40	16	1	1	0	0	0	0	43073	43082	43105	43121	43138	43162	401	401	402	402	402	402
C3_BRONCHUS_LUNG	50_60	UKBB	M13_DORSALGIA	1.89719767115199	0.620836229295799	0.874295325364333	0.50215994762523	0.523410131993459	-11.4678254744477	0.511496940680727	0.714076634227028	0.714160423517045	1.00490338699542	1.00425061216695	658.039839719537	0.000207990257860527	0.384614597829995	0.22086615621175	0.617279517124857	0.602231121284224	0.986095769276443	2037	45081	1603	1402	1088	817	582	247	9	6	4	2	1	0	45124	45325	45639	45910	46145	46480	382	385	387	389	390	391
C3_BRONCHUS_LUNG	50_60	UKBB	M13_DORSALGIANAS	1.43692332006634	-13.0698263660012	1.31305203490198	-13.0455466080976	-13.0296804014219	-13.0200477553606	1.00618407376427	1111.43611510946	1.00487450869346	1577.58173551872	1650.59476582664	2917.72254290321	0.153265410227242	0.990617569295025	0.191320530802799	0.993402103128213	0.993701620125529	0.996439531019642	755	44023	635	525	391	267	177	66	2	1	1	0	0	0	43781	43891	44025	44149	44239	44350	360	361	361	362	362	362
C3_BRONCHUS_LUNG	50_60	UKBB	M13_DORSOPATHY	1.49213430183699	0.144025468064834	-0.773385131179752	0.149297054724088	-0.621202287834565	0.21015576233899	0.421865806472602	0.585602298728698	1.00469647986294	0.71372030426443	1.00409292718362	1.00375908829176	0.00040471802974115	0.805725455302579	0.441436384487384	0.834306585652992	0.536133700637897	0.83416040413204	5077	46777	3805	3423	2852	2312	1769	856	13	8	5	4	2	1	47645	48027	48598	49138	49681	50594	391	396	399	400	402	403
C3_BRONCHUS_LUNG	50_60	UKBB	M13_DORSOPATHYOTH	1.69838615178887	-0.0654909474318668	-0.594242725441775	0.306044025932063	-0.485687797116822	0.306727978661155	0.422538773168571	0.714285776138571	1.00497567085822	0.714141202900233	1.00428784859557	1.00386927345003	5.83267303505572e-05	0.926946473346982	0.554319022124227	0.668251948553911	0.628659742785339	0.759950539931756	4307	45963	3161	2878	2464	2028	1580	776	12	7	5	4	2	1	46714	46997	47411	47847	48295	49099	383	388	390	391	393	394
C3_BRONCHUS_LUNG	50_60	UKBB	M13_DUPUTRYEN	-13.1106479595245	-13.1033858427321	-13.1343621377685	-13.138299798801	-13.1352299806161	-13.1416750602766	2184.17699266301	1629.06147422007	2142.38678673776	2729.80283388606	2852.0434428826	5433.78611058486	0.995210680816488	0.993582270105686	0.995108428047079	0.996159866945813	0.996325315387364	0.998070308768454	241	43742	222	183	116	71	43	15	0	0	0	0	0	0	43360	43399	43466	43511	43539	43567	401	401	401	401	401	401
C3_BRONCHUS_LUNG	50_60	UKBB	M13_ENTESOPATHYOTH	-12.5642225983392	-12.5584490714963	-12.5472753125797	2.24789511359515	-12.5361689814675	-12.5514162119043	1732.4152178867	1277.08716816292	1444.19954656437	1.00525352447395	1663.06861959177	2853.44176094676	0.9942134476501	0.992153995921227	0.993068027661563	0.0253421136032314	0.993985623419107	0.996490361550632	290	43506	224	199	172	129	92	37	0	0	1	1	0	0	43172	43197	43224	43267	43304	43359	400	400	399	399	400	400
C3_BRONCHUS_LUNG	50_60	UKBB	M13_FIBROBLASTIC	-15.0621327060827	-15.0556464495085	0.081399627333731	-15.0364662236299	-15.0371045321373	-15.0373892044623	2569.45354260927	1821.96207772643	1.00463728824045	2177.31812672427	2225.77991846668	3706.18608120648	0.995322828721451	0.99340681604152	0.935422948581963	0.994489887013408	0.994609627762938	0.996762691484229	1683	44240	1272	1170	1028	845	606	260	1	1	1	0	0	0	44249	44351	44493	44676	44915	45261	401	401	401	402	402	402
C3_BRONCHUS_LUNG	50_60	UKBB	M13_GANGLION	-13.1211589031783	-13.1277075792219	-13.1302356299329	-13.1452622864439	-13.1489974824244	2.75884669636232	2342.7183762949	1697.39663632934	1918.42855399971	2155.63409979107	2062.71223256171	1.00397893420185	0.995531210460521	0.993829202584877	0.994539108337002	0.995134454023307	0.994913827114645	0.00599759335288182	297	43556	219	206	167	133	106	54	0	0	0	0	1	1	43234	43247	43286	43320	43347	43399	400	400	400	400	399	399
C3_BRONCHUS_LUNG	50_60	UKBB	M13_GOUT	-14.202250601112	-14.1981121021746	-14.2122236828104	-14.2228378535251	-14.221564739101	-14.2410991064692	2212.36613984492	1650.11264147558	1855.45946559609	2157.71291068571	2195.82752010271	3644.8387114039	0.994878027443196	0.993134823421755	0.993888520241138	0.994740680977725	0.99483243219108	0.996882516595465	713	39712	556	495	401	297	211	99	0	0	0	0	0	0	39526	39587	39681	39785	39871	39983	343	343	343	343	343	343
C3_BRONCHUS_LUNG	50_60	UKBB	M13_HALLUXRIGIDUS	-12.9042317998153	-12.9064231373667	-12.9073983347025	-12.9154076643266	-12.9332158285553	-12.9137130227365	2582.03257939077	1883.2521250256	2344.42307567388	2893.97971143586	3438.36302516339	5090.79285525521	0.996012426588464	0.994531929628488	0.995607208472316	0.996439169865755	0.996998807623818	0.997976024268475	170	39216	141	134	89	58	32	17	0	0	0	0	0	0	38909	38916	38961	38992	39018	39033	336	336	336	336	336	336
C3_BRONCHUS_LUNG	50_60	UKBB	M13_HALLUXVALGUS	-13.8563513401703	-13.8593287401575	-13.8588754797186	-13.8434452004546	-13.8454768895771	-13.8332807219241	2268.06614818559	1652.17409523251	1873.2033880516	2317.45880426878	2488.91319587062	4351.94206784214	0.99512549488971	0.993306991818266	0.994096913358572	0.995233828759302	0.995561502390042	0.99746381216599	631	39571	535	485	379	253	161	67	0	0	0	0	0	0	39331	39381	39487	39613	39705	39799	336	336	336	336	336	336
C3_BRONCHUS_LUNG	50_60	UKBB	M13_HAMMERTOE	-12.878138605009	-12.8901653604705	-12.8619829916443	-12.852902297449	-12.8413722236921	-12.8054801443071	2600.07981443982	1954.97717816222	2371.02647976141	3000.81339733702	3291.01703770217	5266.62718158825	0.99604811133267	0.994739176742672	0.995671778697256	0.996582559595916	0.996886705076237	0.998059994664274	164	39264	145	121	89	56	34	16	0	0	0	0	0	0	38947	38971	39003	39036	39058	39076	336	336	336	336	336	336
C3_BRONCHUS_LUNG	50_60	UKBB	M13_IMPINGEMENT	1.39452215684256	-14.0661431661782	-14.0530522741947	-14.0573422768373	-14.0478515279158	-14.0348909932801	1.00576267845392	1635.81764612532	1800.412376438	2138.83559287588	2252.08754354979	3594.3420549865	0.165584510301511	0.993139198502069	0.993772204783037	0.994755999172502	0.99502306595782	0.996884493960611	754	43784	587	543	457	343	222	103	1	0	0	0	0	0	43551	43595	43681	43795	43916	44035	399	400	400	400	400	400
C3_BRONCHUS_LUNG	50_60	UKBB	M13_INTERVERTEB	-13.5303159007009	0.53984977429574	0.776975775367612	1.7893248947945	-13.5415358891257	2.01600722979839	1552.010535705	1.00554467472745	1.00535690281005	0.714798511367922	1501.21643453419	1.00428117063627	0.993044188061595	0.591355350570367	0.439619581541596	0.0123055899160287	0.992802879287971	0.0447056896204403	1159	44123	899	799	655	472	343	154	4	4	4	3	1	1	44022	44122	44266	44449	44578	44767	357	357	357	358	360	360
C3_BRONCHUS_LUNG	50_60	UKBB	M13_JOINTOTH	0.500444312769829	-0.0870688775897448	1.32959055199063	-14.0696779177111	-14.0734090465192	-14.069674777722	1.00524084178635	1.00444397699957	0.585141385513977	1517.12743668382	1587.98015625454	2408.23440694172	0.618600177428194	0.930922967012136	0.0230711013938271	0.992600609809422	0.992928873348572	0.995338530009168	1730	40650	1399	1233	911	666	436	209	4	4	3	0	0	0	40621	40787	41109	41354	41584	41811	356	356	357	360	360	360
C3_BRONCHUS_LUNG	50_60	UKBB	M13_KNEEDERANGEMENTS	-15.0727107508098	0.82975303992828	-15.0784470514381	-15.0856848494114	0.149072639137234	-15.1205615558711	2291.65416911751	0.585560651727662	1806.79641838317	2054.88148804611	1.0043865827767	3173.77875071348	0.994752176549571	0.156476138901971	0.993341407846223	0.994142471485433	0.882010073770758	0.996198721484851	1901	39844	1435	1325	1127	902	646	310	3	3	0	1	1	0	39967	40077	40275	40500	40756	41092	340	340	343	342	342	343
C3_BRONCHUS_LUNG	50_60	UKBB	M13_LATERALEPICOND	-12.0367680857419	-12.0150496640391	-11.9942546084588	-11.9905617145357	-11.982040257246	-12.0120755227605	2284.55098035722	1658.06963212535	1652.64224070928	1724.62411338613	1747.46222625842	2692.75683211585	0.99579615116222	0.994218253238877	0.994209305364765	0.994452700204175	0.994529089172512	0.996440741435819	113	43390	73	68	74	64	52	22	0	0	0	0	0	0	43031	43036	43030	43040	43052	43082	399	399	399	399	399	399
C3_BRONCHUS_LUNG	50_60	UKBB	M13_LIMBPAIN	1.35099778820471	-14.0501019190053	-14.0420162650567	-14.038317041141	-14.0274320169319	-14.0356973080585	1.00542674364606	1638.4760788146	1912.79318234217	2280.41731211266	2335.2310206709	3782.8652577801	0.179043527761471	0.993158141178925	0.994142697991873	0.995088229851117	0.995207239014988	0.997039587792825	766	44125	627	546	403	288	195	86	1	0	0	0	0	0	43853	43934	44077	44192	44285	44394	410	411	411	411	411	411
C3_BRONCHUS_LUNG	50_60	UKBB	M13_LOWBACKPAIN	2.39838337508238	1.37634506545029	-13.1507164497305	1.20246822351339	1.11790925504268	-13.1390389309018	0.58865284451257	0.714763107181083	1114.17393379414	1.00519477301061	1.00427350941844	1958.45328251634	4.6141136896718e-05	0.0541548236546186	0.990582700173277	0.23159747102388	0.265643072752378	0.994647123952804	981	43999	744	685	547	421	317	144	7	4	2	2	1	0	43861	43920	44058	44184	44288	44461	368	371	373	373	374	375
C3_BRONCHUS_LUNG	50_60	UKBB	M13_LOWBACKPAINORANDSCIATICA	2.39974585564127	1.09019058875738	-13.1553765839923	0.923200814442233	0.915819373536394	-13.1337024755306	0.510000915193861	0.713167356548418	981.6723008212	1.00420743446027	1.00346932425181	1772.35688306885	2.53399001563398e-06	0.126348691614927	0.989307880341575	0.357921536077602	0.3614250259981	0.994087487330676	1231	54653	940	850	669	512	379	172	8	4	2	2	1	0	54435	54525	54706	54863	54996	55203	501	505	507	507	508	509
C3_BRONCHUS_LUNG	50_60	UKBB	M13_MENISCUSDERANGEMENTS	-15.0744306531032	0.507280031874559	-15.0812690429139	-15.090047074474	-15.1145329611263	-15.1330701654593	2396.0519415794	0.713877736811863	1887.74687074982	2170.8339639478	2181.4828080154	3417.55563290813	0.994980252336003	0.477333435040899	0.993625742988714	0.994453735836148	0.994471853748892	0.996466947467342	1738	39789	1332	1226	1039	812	576	266	2	2	0	0	0	0	39855	39961	40148	40375	40611	40921	338	338	340	340	340	340
C3_BRONCHUS_LUNG	50_60	UKBB	M13_MUSCLE	-11.9990796284286	-11.9984080332553	-12.0197848748688	-12.0256748344739	-12.0828867224946	-12.1829265189097	1782.1923183926	1299.15139293872	1492.80742371297	1826.48044306526	1740.15447078891	2720.23300097374	0.994628072430669	0.992631183337562	0.993575663546497	0.994746710266742	0.994459876143371	0.996426579460166	159	43530	129	109	91	64	44	19	0	0	0	0	0	0	43160	43180	43198	43225	43245	43270	400	400	400	400	400	400
C3_BRONCHUS_LUNG	50_60	UKBB	M13_MUSCULOSKELEOTH	-11.984105074516	-11.9862526816493	-11.9889691072981	-11.9879870870375	-12.0244501681783	-11.9266114181627	1931.85317885241	1349.74687357776	1525.76734431694	1875.47334834446	1950.86594783167	3543.0418092067	0.99505041522243	0.992914582396513	0.993730554694103	0.994899973019087	0.995082151900457	0.997314160641029	131	55445	104	98	79	54	38	15	0	0	0	0	0	0	54934	54940	54959	54984	55000	55023	538	538	538	538	538	538
C3_BRONCHUS_LUNG	50_60	UKBB	M13_MUSCULOSKELETAL	0.884329841323491	0.348602444893735	-0.54411465272629	-0.701664675146918	-0.728989606299598	-0.593107632110454	0.372732331640102	0.350698025791998	0.587612831155797	0.71550944383624	0.714555975822476	1.00504932404187	0.0176652910933551	0.320210918854374	0.354459095148984	0.326765134754419	0.307633883228476	0.555104915132894	12344	35322	9444	8568	7049	5577	4089	1957	23	16	7	5	3	1	37956	38832	40351	41823	43311	45443	243	250	259	261	263	265
C3_BRONCHUS_LUNG	50_60	UKBB	M13_MYALGIA	-12.1173589270531	2.5593966534522	-12.1389816160546	-12.143732314605	-12.1122516820552	-12.1567267351922	2085.28126097126	1.00558339749723	1830.91640191381	2226.49930051201	2350.04458283893	3684.44916354528	0.995363599445197	0.0109219584687925	0.994710061558176	0.99564821400005	0.995887679792346	0.997367409199541	138	43455	115	93	74	50	30	12	1	1	0	0	0	0	43075	43097	43116	43140	43160	43178	402	402	403	403	403	403
C3_BRONCHUS_LUNG	50_60	UKBB	M13_OSTEOCHONDRO	1.41749138275765	0.175543703878283	0.506571295114943	-13.0417689655763	1.03453308618645	-13.0498718280923	0.713106258560639	1.00360704893017	1.00360873741804	1078.14813976171	1.00345837464223	1777.49030325954	0.0468371089947118	0.861148164242536	0.613734588548976	0.990348661789296	0.302556007305436	0.994142191552506	1505	54079	1261	1036	737	495	319	144	5	3	2	1	1	0	53829	54054	54353	54595	54771	54946	489	491	492	493	493	494
C3_BRONCHUS_LUNG	50_60	UKBB	M13_OSTEOMYELITIS	-12.0232542416104	-12.0170939383947	-11.9930618425482	-11.9995321108815	-11.9555021157077	-11.9011087600165	2257.48840422051	1549.78459365022	1635.95273554222	1998.71651919129	2047.90070298082	2618.72839994627	0.995750532512383	0.993813232060269	0.994150813185167	0.995209834010102	0.995342031790538	0.996373935437628	117	51877	85	82	74	51	36	20	0	0	0	0	0	0	51450	51453	51461	51484	51499	51515	459	459	459	459	459	459
C3_BRONCHUS_LUNG	50_60	UKBB	M13_OSTEOPOROSIS	1.68592668134484	-12.9899275792377	-12.9956648353496	-13.0153162445699	-13.055299677947	-13.072017513469	1.00465139678365	1227.57390554861	1638.78513701724	2341.00681516822	2772.61575819902	5092.33533400387	0.0933234653982973	0.991557111802121	0.993672793694157	0.995564017020699	0.996243048274159	0.997951833723864	571	53159	529	400	230	121	56	22	1	0	0	0	0	0	52729	52858	53028	53137	53202	53236	471	472	472	472	472	472
C3_BRONCHUS_LUNG	50_60	UKBB	M13_OTHCONN	-12.0793627467112	-12.0850334168221	2.44190011103831	-12.0929003087643	-12.0964239674242	-12.0305786177113	1476.38351204112	1145.46777101964	1.00369034950289	1838.32079778683	2407.43732244642	5999.87155373106	0.993472001391115	0.991582231342504	0.014977536098611	0.994751368273027	0.995990961333396	0.998400131333085	229	55276	208	172	116	70	31	7	1	1	1	0	0	0	54767	54803	54859	54905	54944	54968	529	529	529	530	530	530
C3_BRONCHUS_LUNG	50_60	UKBB	M13_OTHERBONE	-13.0651824650337	-13.0591467009059	1.57374897137126	-13.0670104274799	-13.0606464301211	-13.067895794923	1814.67220255841	1331.82025731971	1.00439827258782	1697.51037588743	1686.93869903442	2581.62884187973	0.994255481900539	0.992176478392113	0.117148002458931	0.993858144810641	0.993822665850532	0.99596122122533	480	52151	362	319	253	199	151	72	1	1	1	0	0	0	51794	51837	51903	51957	52005	52084	474	474	474	475	475	475
C3_BRONCHUS_LUNG	50_60	UKBB	M13_OTHERJOINT	-0.342862019292106	0.11421236205444	0.360422130565791	-14.0135421875327	-0.412738305336898	-14.0423949374089	1.00535791352387	0.585092055526966	0.585222781603878	883.24067951872	1.0041063858267	1392.85774502793	0.733077395566166	0.845233177578604	0.537979222035129	0.987341253498824	0.681035597799159	0.991956091453707	4218	41801	3293	3014	2410	1840	1272	603	6	6	3	1	1	0	42362	42641	43245	43815	44383	45052	358	358	361	363	363	364
C3_BRONCHUS_LUNG	50_60	UKBB	M13_POLYARTHROPATHIES	1.77140451413413	-0.581176100992888	0.437821083042717	-14.5572341912187	-14.564022435586	-14.587721708582	0.419856952385571	1.00401004898327	0.712834349038047	1567.74658000085	1693.73322934189	2970.42691475701	2.45315625993472e-05	0.56268710749389	0.539084817831412	0.992591388396046	0.993139258742233	0.996081616724796	2666	42177	2243	1926	1414	950	585	244	9	3	2	0	0	0	42225	42542	43054	43518	43883	44224	366	372	373	375	375	375
C3_BRONCHUS_LUNG	50_60	UKBB	M13_PSORIARTH	-12.151758190944	2.69923474626787	-12.1291377479755	-12.1199071714798	-12.1009643423021	-12.065316501382	2217.75481266926	1.00496861673694	1898.48225586193	2272.44577925067	2175.98512976933	3339.47376655362	0.995628167876516	0.00723369879442926	0.994902461753768	0.995744566909727	0.995562872778306	0.997117297668086	114	39206	84	77	57	47	32	16	1	1	0	0	0	0	38898	38905	38925	38935	38950	38966	337	337	338	338	338	338
C3_BRONCHUS_LUNG	50_60	UKBB	M13_PSORIARTH_ICD10	-11.1629259693073	2.73693726464054	-11.1416216183475	-11.1402120394631	-11.1282910089078	-11.0748022495761	1362.50210425616	1.00374848470548	1169.75745991307	1395.8985173918	1332.36901127191	2205.36054645166	0.99346303641362	0.00639680289276431	0.992400481497477	0.993632410432234	0.993335939011254	0.99599322813514	114	55643	85	77	57	47	32	15	1	1	0	0	0	0	55130	55138	55158	55168	55183	55200	541	541	542	542	542	542
C3_BRONCHUS_LUNG	50_60	UKBB	M13_RADICULOPATHY	2.95820750817578	-12.1484012623748	-12.1394114399634	-12.14544607283	-12.1424934237897	-12.1445099137516	1.00583894209783	1368.26902757708	1748.94237926829	2023.5758430434	1995.66041377413	4412.62183040093	0.00327117596327058	0.992915943969652	0.994461926643653	0.995211147752634	0.995145342269526	0.997804048228451	185	43372	154	134	90	68	45	19	1	0	0	0	0	0	43051	43071	43115	43137	43160	43186	351	352	352	352	352	352
C3_BRONCHUS_LUNG	50_60	UKBB	M13_RHEUMA	-13.4928517275666	-13.4861045384307	2.20470518311847	-13.4671817613055	-13.4522010684868	-13.4775814012005	1992.68769648161	1509.63450363297	0.713525483902152	2237.95857046786	2456.44481120987	4180.1877660505	0.994597419441102	0.992872306872327	0.00200240155423534	0.995198663774976	0.995630575600778	0.997427499411994	514	39668	431	361	269	170	108	48	2	2	2	0	0	0	39404	39474	39566	39665	39727	39787	345	345	345	347	347	347
C3_BRONCHUS_LUNG	50_60	UKBB	M13_RHEUMATISM	-11.9148153903118	-11.8974480801111	-11.9195194297776	-11.896125450377	-11.887266859971	-11.8751126189244	2430.481994536	1678.3355698226	1743.84378445774	1910.12656305443	1773.23673631219	2352.69810337746	0.996088590991839	0.994343973396809	0.994546342650496	0.995030866721205	0.994651252444628	0.995972739226009	102	43384	73	66	59	52	38	28	0	0	0	0	0	0	43014	43021	43028	43035	43049	43059	399	399	399	399	399	399
C3_BRONCHUS_LUNG	50_60	UKBB	M13_RHEUMA_INCLAVO	-12.5319868582723	-12.5271131240952	2.24068262811223	-12.5140514125262	-12.5060964480628	-12.5174546874772	1264.45190596992	949.607030331277	0.7121785966375	1412.16657739522	1530.83026937161	2601.7923574176	0.992092293042244	0.98947469854621	0.00165385947943774	0.992929560934226	0.993481765759121	0.996161321145401	514	55258	431	361	269	170	108	48	2	2	2	0	0	0	54815	54885	54977	55076	55138	55198	524	524	524	526	526	526
C3_BRONCHUS_LUNG	50_60	UKBB	M13_ROTATORCUFF	-13.0551084670211	-13.0451679101826	-13.0560435202911	-13.0591661325515	-13.0542067036507	-13.0510862584044	1604.74922538752	1190.08957715232	1472.03161293924	1766.81931839106	2065.52327999808	3925.67174677283	0.993509045262099	0.991254162851762	0.992923332026728	0.994102615897596	0.994957364681265	0.997347398937883	464	43796	413	356	249	172	92	28	0	0	0	0	0	0	43448	43505	43612	43689	43769	43833	399	399	399	399	399	399
C3_BRONCHUS_LUNG	50_60	UKBB	M13_SCIATICA	2.28833975306998	-12.5940651798895	-12.6011084323407	-12.5694072841566	-12.5428631859354	-12.5117483081223	1.00619237495521	1294.53758624529	1516.32628228897	1729.05168863933	1874.5176025307	2890.97194382795	0.0229505567676739	0.992237806176068	0.99336942565718	0.994199798799984	0.994661195930045	0.996546870798601	357	43645	283	243	179	128	86	41	1	0	0	0	0	0	43365	43405	43469	43520	43562	43607	353	354	354	354	354	354
C3_BRONCHUS_LUNG	50_60	UKBB	M13_SCOLIOSIS	-11.9454269327896	-11.9424223599805	-11.9234666588462	-11.9006450042091	-11.8886912487585	-11.8495526215732	1994.5731340128	1418.77820737582	1590.22586751886	2205.6598066864	2547.93104890954	4115.78344441438	0.995221526559547	0.993283966549972	0.994017541147996	0.995695032020198	0.996277070064619	0.997702852408179	144	43435	124	107	81	51	27	12	0	0	0	0	0	0	43104	43121	43147	43177	43201	43216	351	351	351	351	351	351
C3_BRONCHUS_LUNG	50_60	UKBB	M13_SHOULDER	0.292875017004484	-0.405712161107666	-0.219224705845112	-14.0187082474529	-14.0096385580224	-14.0100909353616	1.00572237767277	1.00461604950848	1.0046615553597	1100.96442430032	1130.45845098369	1814.5412877358	0.770891776944914	0.686324512411514	0.827267426600848	0.989840717480444	0.990112163629971	0.993839586751691	2377	44439	1795	1696	1449	1194	846	367	3	2	1	0	0	0	44617	44716	44963	45218	45566	46045	401	402	403	404	404	404
C3_BRONCHUS_LUNG	50_60	UKBB	M13_SHOULDERBURSITIS	-11.9959067903364	-11.9889166332183	-11.9737628580888	-11.9877469160077	-12.003488991858	-11.9630542505815	1608.05662278092	1121.21602426545	1333.08781102508	1656.17841331892	2123.70430627945	4943.66149179968	0.9940479334421	0.991468558249366	0.992833516304698	0.994224804171187	0.995490263159607	0.998069219143203	184	43477	154	143	111	76	45	10	0	0	0	0	0	0	43108	43119	43151	43186	43217	43252	399	399	399	399	399	399
C3_BRONCHUS_LUNG	50_60	UKBB	M13_SHOULDERNAS	-13.0027579354883	-13.0008574211049	-12.9954370909429	-13.0037851012609	-13.000753083129	-12.9688472868585	2689.32072216086	1893.57913176121	2229.14059798795	2457.45727994888	2237.01335658133	3195.11171892873	0.996142275148533	0.994521960163276	0.995348521357596	0.995777964878985	0.995362995155527	0.996761423224385	189	43466	143	136	101	83	68	35	0	0	0	0	0	0	43111	43118	43153	43171	43186	43219	401	401	401	401	401	401
C3_BRONCHUS_LUNG	50_60	UKBB	M13_SOFTOVERUSE	1.13524490870831	0.435813094151551	-14.0531094400845	-14.0567280115061	-14.0582951670373	-14.1004014313372	1.00557802368057	1.00473391530593	1544.09898142545	1663.62618200152	1669.68376593961	2619.8185545797	0.258919933986505	0.664462940099357	0.992738416127648	0.993258393667381	0.993282102656832	0.995705642184217	1018	43816	754	715	595	507	380	183	2	1	0	0	0	0	43678	43717	43837	43925	44052	44249	400	401	402	402	402	402
C3_BRONCHUS_LUNG	50_60	UKBB	M13_SOFTTISSUE	-0.136312568321236	0.297470423672617	-0.611282450298046	-0.378388964629651	-14.0378917114618	-0.122055227681374	0.714232435063872	0.418466310658679	0.713045395366749	0.712729287999496	662.610848727171	1.00327142182547	0.848641679319193	0.477171791994678	0.391287916624969	0.595487119423293	0.983097500939998	0.903170482675848	6986	47233	5343	4937	4128	3336	2393	1072	10	8	4	2	1	1	48436	48842	49651	50443	51386	52707	430	432	436	438	439	439
C3_BRONCHUS_LUNG	50_60	UKBB	M13_SOFTTISSUENAS	-13.0359681972111	1.0622562224719	-13.0227530948538	-13.0140989302656	-13.0310196549435	-13.0250471327015	1485.96030984944	1.00429507041463	1374.35677678304	1626.7029769694	1750.72901381849	2877.95060478859	0.993000442691914	0.290186183769077	0.992439737393769	0.993616758566733	0.994061243453651	0.996388941312733	572	44026	477	394	274	199	128	53	1	1	0	0	0	0	43707	43790	43910	43985	44056	44131	413	413	414	414	414	414
C3_BRONCHUS_LUNG	50_60	UKBB	M13_SOFTTISSUEOTH	0.477581624858127	1.01506417459326	-13.9952385931701	0.613523601583085	-14.0012421444027	-14.007155940426	1.00534802981777	0.584968244297326	1240.92499657574	1.00433780549384	1601.40134018419	2653.49694300244	0.63475768539528	0.0826971303977023	0.991001593076497	0.541283164155577	0.993024089381521	0.995788183743256	1739	44970	1446	1247	910	643	411	166	4	3	1	1	0	0	44835	45034	45371	45638	45870	46115	424	425	427	427	428	428
C3_BRONCHUS_LUNG	50_60	UKBB	M13_SPINSTENOSIS	-12.5360789015546	1.32980406956486	-12.5554724404969	2.05231816637334	-12.5604085375414	-12.5780809601278	1363.09951230309	1.00471680923849	1218.32127976772	1.00506085148102	1734.50182486198	2855.25153562411	0.992662162431901	0.185648856739441	0.991777505276854	0.0411531195900357	0.994222163207143	0.996485134840875	499	43894	416	355	249	170	102	39	1	2	1	1	0	0	43621	43682	43788	43867	43935	43998	355	354	355	355	356	356
C3_BRONCHUS_LUNG	50_60	UKBB	M13_SPONDYLINFLAMNAS	-11.9346884816431	-11.953691816649	-11.9361130589146	-11.9376836755231	-11.9473158261546	-11.9202646661452	1688.66981068117	1310.26402565826	1666.42003526012	1960.76830944279	2277.70674929706	4754.25471766314	0.994360990915142	0.992720906890022	0.994285018968636	0.995142294677203	0.99581485407132	0.997999479258573	170	43451	154	120	83	58	31	9	0	0	0	0	0	0	43113	43147	43184	43209	43236	43258	354	354	354	354	354	354
C3_BRONCHUS_LUNG	50_60	UKBB	M13_SPONDYLOLISTHESIS	2.75228339053214	-12.1417276883534	-12.1305421968222	-12.1296413019064	-12.1225660828664	-12.2549352754522	1.00620826855722	1366.45439350044	1640.67271808337	2144.46376593903	2330.6489259241	4521.30008623334	0.00623230865782977	0.992910433284708	0.994100783145888	0.995486982773307	0.995849926347062	0.997837345124045	184	43506	163	136	94	60	33	9	1	0	0	0	0	0	43174	43201	43243	43277	43304	43328	352	353	353	353	353	353
C3_BRONCHUS_LUNG	50_60	UKBB	M13_SPONDYLOPATHY	1.26378918966769	-0.0346853253682873	-13.0387568478335	0.590195885510321	0.681054447289088	-13.0280256456981	0.714879487439892	1.00479456196483	773.184719905625	1.00462060698718	1.00385324182576	1742.58225561166	0.0770884425000427	0.972462639316607	0.986545350109903	0.556880462322946	0.497492594155089	0.994034850491841	1927	45140	1602	1369	1027	742	502	181	5	3	2	2	1	0	45086	45319	45661	45946	46186	46507	374	376	377	377	378	379
C3_BRONCHUS_LUNG	50_60	UKBB	M13_SPONDYLOSIS	1.60309456225922	-13.4824799405706	-13.4939899938649	0.92200864466579	0.985185363021549	-13.5058975647152	0.715295554138836	983.215310098153	1150.89962688021	1.00480523233787	1.00399155046126	2570.09103093878	0.0250154613376019	0.989059237226851	0.990645231475688	0.358828649668698	0.326460312755892	0.995807114448717	1405	44581	1171	999	761	549	377	136	4	2	2	2	1	0	44451	44623	44861	45073	45245	45486	360	362	362	362	363	364
C3_BRONCHUS_LUNG	50_60	UKBB	M13_SYNOTEND	-14.0432188309598	0.59511423647739	-14.0389883045642	-14.039562334782	-14.0515442796656	1.3883923034817	1469.83120525386	0.71351928934016	1195.74435292051	1386.04355915667	1398.8154520066	1.00363904487281	0.992376881794888	0.404250066026396	0.990632416830409	0.991918177173945	0.991985131657611	0.166555060407794	1769	44377	1404	1291	1037	791	559	241	2	2	0	0	1	1	44337	44450	44704	44950	45182	45500	403	403	405	405	404	404
C3_BRONCHUS_LUNG	50_60	UKBB	M13_SYSTCONNECT	-12.0982733174202	-12.1034489251949	2.14773454607648	-12.1107889497094	2.94011444463949	-12.1206664692326	1318.59619336717	1016.53555364926	1.00347853363888	1574.86246284288	1.00285762159124	3765.11669559959	0.992679419138152	0.990500158284213	0.0323313798635225	0.99386427925573	0.00337072444640258	0.997431453864333	297	55388	264	219	147	97	47	13	2	2	2	1	1	0	54889	54934	55006	55056	55106	55140	530	530	530	531	531	532
C3_BRONCHUS_LUNG	50_60	UKBB	M13_TENDOSYNOVITISNAS	-13.0488488691651	1.39552920986574	-13.0423637318557	-13.043416603291	-13.0576302071342	-13.0499696507925	1920.71505272703	1.00438024065986	1577.5497942239	1980.889770012	1996.07827619256	3048.41904283628	0.994579417210012	0.164698047512761	0.993403579303764	0.994746267217041	0.994780561783979	0.996584348360873	376	43629	298	277	217	149	101	51	1	1	0	0	0	0	43306	43327	43387	43455	43503	43553	400	400	401	401	401	401
C3_BRONCHUS_LUNG	50_60	UKBB	M13_TOEDEFORMOTH	-12.8862227119737	-12.8738650133072	-12.8793993184275	-12.8888055860875	-12.9025626561943	-12.9214789374542	2736.46642449652	1969.2582015196	2277.67649147155	2754.06040214265	2725.95095017453	4740.9466279443	0.996242716498593	0.994783931859038	0.995488288550291	0.996265970986804	0.996223440081386	0.9978253634576	162	39253	130	122	91	64	49	19	0	0	0	0	0	0	38949	38957	38988	39015	39030	39060	336	336	336	336	336	336
C3_BRONCHUS_LUNG	50_60	UKBB	M13_TRIGGERFINGER	-13.133084280356	-13.1361922768781	-13.1251703873761	-13.1285961930225	2.49046393501898	-13.2032687500443	2151.26947000514	1612.01604010284	1922.50203243038	2248.68707785844	1.00343834266395	4857.6513093571	0.995129099240371	0.9934981732528	0.994552781073014	0.995341706366588	0.0130672866091472	0.997831324101773	294	43611	258	229	165	118	73	20	0	0	1	1	1	0	43247	43276	43340	43387	43432	43485	400	400	399	399	399	400
C3_BRONCHUS_LUNG	50_60	UKBB	MIGRAINE_UNSPE	-13.0394730637909	-13.0332120757418	-13.0292863348712	-13.0271892900344	1.693269584009	-13.0446930315344	1446.46552848855	1068.97779022161	1245.10855685175	1498.77017570614	1.00331030445611	2923.084697583	0.992807396289878	0.990272257143045	0.991650786896715	0.993064939177562	0.0914721275758813	0.996439335256963	678	55345	554	490	382	266	174	65	1	1	1	1	1	0	54930	54994	55102	55218	55310	55419	538	538	538	538	538	539
C3_BRONCHUS_LUNG	50_60	UKBB	MULTIMORB	1.54694876713875	0.687507955405154	-0.775531291823137	0.28276724257859	0.386301531913537	-13.4733068903538	0.372221427280921	0.422246648316831	1.00578356323393	0.715244267733431	0.714444147656697	1163.47835331938	3.23881086133225e-05	0.103479491567351	0.440664404439598	0.692589327598832	0.588712852706466	0.990760547235312	6825	43137	5689	4804	3562	2485	1618	699	18	10	4	3	2	0	44005	44890	46132	47209	48076	48995	250	258	264	265	266	268
C3_BRONCHUS_LUNG	50_60	UKBB	N14_ABNORMALBLEED	-14.0459810354848	-14.0435977546857	-14.0416106985895	-14.036577767957	-14.0277714028577	-14.0259173323749	4382.44644747347	2876.84558064776	2926.4449263726	3032.80205876202	2820.0610371003	3839.53396029865	0.997442740634327	0.996105065423405	0.996171620625681	0.996307200903038	0.996031115667105	0.997085313447849	330	20745	200	215	211	195	163	81	0	0	0	0	0	0	20697	20682	20686	20702	20734	20816	178	178	178	178	178	178
C3_BRONCHUS_LUNG	50_60	UKBB	N14_ACUTERENFAIL	1.36815545643408	1.67082959068676	-12.5413502650768	-12.5272243952204	-12.5350253050503	-12.4927392105335	1.00415574306341	0.711838386111982	1211.40173561232	1688.42058990048	2250.74419738352	5609.10653810154	0.17304226208492	0.0189149180575742	0.991739840956855	0.994080155566452	0.995556380209948	0.998222933469061	736	53639	694	443	240	122	54	15	3	2	0	0	0	0	53177	53428	53631	53749	53817	53856	501	502	504	504	504	504
C3_BRONCHUS_LUNG	50_60	UKBB	N14_BENIGNMAMDYSP	-14.0310188690111	-14.0282471324568	-14.0294339649542	-14.025164953875	-14.02167258392	-14.0188827356734	4536.36932598525	2991.7356767679	3112.56353069733	3193.75950332995	2824.47866741268	4576.15130582824	0.99753214196786	0.99625873339238	0.996403661886986	0.996496158649233	0.996039045984726	0.997555711808589	340	26992	213	221	211	206	178	85	0	0	0	0	0	0	26912	26904	26914	26919	26947	27040	207	207	207	207	207	207
C3_BRONCHUS_LUNG	50_60	UKBB	N14_BREAST	-15.0938708073401	-15.0902144182507	-15.0886264640494	-15.0835523736367	-15.0763134063453	-15.0667951099248	4045.53173713407	2748.22014808453	2790.14931908361	2865.75257102306	2533.48107542243	3774.8668395832	0.997023101208525	0.995618914077944	0.995685204609568	0.995800447632773	0.995251953203443	0.996815376067286	1234	27284	776	757	739	714	622	332	0	0	0	0	0	0	27531	27550	27568	27593	27685	27975	211	211	211	211	211	211
C3_BRONCHUS_LUNG	50_60	UKBB	N14_BREASTDISOTH	-13.5130831178853	1.39707662174463	1.42191846149495	-13.5124967744337	-13.5117903204989	-13.511620069373	2451.5816694038	1.01256847790812	1.01289925660105	1750.27257660291	1629.4042242424	2370.31578850986	0.99560209397566	0.167668114582944	0.160375330655226	0.993840213461271	0.99338363975697	0.995451806585147	665	27109	407	388	388	380	329	176	2	2	1	0	0	0	27156	27175	27175	27183	27234	27387	209	209	210	211	211	211
C3_BRONCHUS_LUNG	50_60	UKBB	N14_CALCUKIDUR	-13.1018422477663	-13.1025520468392	1.22615298007989	-13.1054912569999	-13.0990284621779	-13.1226367415099	1494.75980619852	1125.05282686585	1.0040116743493	1545.57520172766	1452.21270135247	2383.07021312601	0.993006485892821	0.990707913961979	0.221989974786565	0.993234529241704	0.992803140449904	0.995606383613589	598	54247	472	413	319	225	175	80	1	1	1	0	0	0	53848	53907	54001	54095	54145	54240	524	524	524	525	525	525
C3_BRONCHUS_LUNG	50_60	UKBB	N14_CERVICAL_DYSPLASIA_ALL	-13.1666742486322	-13.1667687022645	2.67601124901269	-13.1669511811368	-13.1673276675784	-13.1677240974462	4308.21686703573	2961.44624718729	1.01687752907505	2733.97017753235	2285.63400944701	2751.84997589493	0.99756152717692	0.996452568787323	0.00849847524738544	0.996157358798384	0.995403485729771	0.996182101583602	181	30511	86	83	98	100	105	70	1	1	1	0	0	0	30352	30355	30340	30338	30333	30368	253	253	253	254	254	254
C3_BRONCHUS_LUNG	50_60	UKBB	N14_CERVICAL_HSIL	-13.0086556008455	-13.009555758459	-13.0111158620067	-13.0115895597729	-13.0096472481056	-13.0076370541224	5178.03941072423	3438.96630193328	3175.64503180663	3083.21650596253	2597.30619055261	3050.7949829326	0.997995497191288	0.996981622379224	0.996730950935511	0.996632829518924	0.996003492651832	0.996598079716698	124	30669	56	54	63	66	70	52	0	0	0	0	0	0	30482	30484	30475	30472	30468	30486	255	255	255	255	255	255
C3_BRONCHUS_LUNG	50_60	UKBB	N14_CHRONKIDNEYDIS	1.28899130362447	0.763634142804995	1.16328869830347	-12.025258482028	-12.0412639699715	-12.0130926589395	1.00445735664311	1.00365300200334	1.00370907248929	914.048826718014	1014.58290558588	1839.33334278492	0.199397041908864	0.446743835092944	0.246460293555567	0.989503305479843	0.99053077572789	0.994788876603936	802	53291	702	569	387	249	155	49	3	2	1	0	0	0	52936	53069	53251	53389	53483	53589	452	453	454	455	455	455
C3_BRONCHUS_LUNG	50_60	UKBB	N14_CYSTITIS	-13.9208097832564	0.834642040835355	-13.9095618452749	-13.9075105437725	-13.9008912753328	-13.8936295773175	2240.46544538745	1.00499436897533	1709.74675402256	1924.65540666965	1805.31896702667	2603.65146829958	0.995042490944829	0.406259399664359	0.993508920432071	0.994234556826707	0.993856378216833	0.995742341070526	766	48884	551	535	458	375	303	165	1	1	0	0	0	0	48660	48676	48753	48836	48908	49046	438	438	439	439	439	439
C3_BRONCHUS_LUNG	50_60	UKBB	N14_CYSTKID	-12.0739361500153	-12.0629753830317	-12.0469712170507	-12.0561726112589	-12.0834384306093	-11.9686721713165	1554.47411819855	1269.94472043689	1714.39751888118	2190.0278114873	2367.96319820503	5142.50794365766	0.993802720633967	0.992421152728494	0.994393357941155	0.995607642354173	0.995928506350584	0.998143005276402	174	55252	159	122	69	40	26	9	0	0	0	0	0	0	54736	54773	54826	54855	54869	54886	531	531	531	531	531	531
C3_BRONCHUS_LUNG	50_60	UKBB	N14_DYSPLACERVUT	-13.17642155235	-13.1765139636589	2.45027375852692	-13.1765475596735	-13.1747387631357	-13.1731233946752	3952.17876152339	2566.04739941254	1.02044845840594	2487.88363065863	2041.00554290363	2762.97030927803	0.997339886558457	0.995902924140307	0.0163425875035221	0.995774193542633	0.994849672168646	0.996195908468913	201	20719	105	108	124	119	126	71	1	1	1	0	0	0	20637	20634	20618	20623	20616	20671	177	177	177	178	178	178
C3_BRONCHUS_LUNG	50_60	UKBB	N14_ENDOMETRIOSIS	-14.0471793923396	-14.0474202897783	-14.0510281961269	-14.0459600359707	-14.038823940253	-14.0266497358982	4422.89838272971	2976.14270079825	2707.76853060985	2768.12229810316	2646.14713546559	3754.72873237057	0.997465913130379	0.996233991687149	0.995859672634339	0.995951404831263	0.995766936699689	0.997019326286751	376	20769	201	206	239	236	199	113	0	0	0	0	0	0	20767	20762	20729	20732	20769	20855	177	177	177	177	177	177
C3_BRONCHUS_LUNG	50_60	UKBB	N14_ENDOMETRIOSIS_NOS	4.01430639338534	-12.5768421089318	-12.5822807305633	-12.5772233921606	-12.5754407916449	-12.5686434621507	1.02064836051758	2911.18336429667	2738.58410302185	2823.98622765784	2452.9458882852	3234.56181133384	8.38592705167025e-05	0.996553004166469	0.996334174216479	0.99644646312767	0.995909528151989	0.996899641460722	105	20722	57	52	54	54	49	30	1	0	0	0	0	0	20592	20597	20595	20595	20600	20619	177	178	178	178	178	178
C3_BRONCHUS_LUNG	50_60	UKBB	N14_ENDOMETRIOSIS_UTERUS	-14.0259483297024	-14.026044477423	-14.0262519143826	-14.0244327123163	-14.019810722021	-14.0125528667144	5273.20784760256	3610.9091587773	3562.02704659315	3717.2907367688	3742.59611979713	5684.76728515645	0.997877748279505	0.996900742803757	0.996858165089513	0.996989782994641	0.997011121691849	0.998033272479386	217	20739	137	135	144	129	102	53	0	0	0	0	0	0	20642	20644	20635	20650	20677	20726	177	177	177	177	177	177
C3_BRONCHUS_LUNG	50_60	UKBB	N14_FEMALEGENINF	-13.5271843958007	-13.524653709453	1.39500393466672	-13.5226682454846	-13.5198898220877	-13.5197431763258	2396.71628577297	1706.31141475378	1.01131242889927	1824.20463551306	1666.29835811566	2625.91639426891	0.995496724271526	0.993675832383256	0.167771590214632	0.994085406215764	0.993526253601562	0.995892044882875	616	30078	398	392	377	340	275	138	1	1	1	0	0	0	30041	30047	30062	30099	30164	30301	254	254	254	255	255	255
C3_BRONCHUS_LUNG	50_60	UKBB	N14_FEMALEGENNONINF	0.17425793188021	-0.480456175928436	-0.421639348953702	-0.294826923381105	-15.0946648513766	-15.0820233080514	1.01973548546704	1.01506569429619	1.01543917032715	1.01388368936677	1542.85821445631	2249.41212524836	0.864313857207748	0.635981183863344	0.677974590038165	0.771212171234689	0.992193963262468	0.994650325191436	3650	22002	2426	2386	2265	2001	1610	873	3	2	1	1	0	0	23041	23081	23202	23466	23857	24594	182	183	184	184	185	185
C3_BRONCHUS_LUNG	50_60	UKBB	N14_FEMALE_GENITAL_DYSPLASIA_ALL	-13.1879644466543	-13.1868075665386	2.15773047686128	-13.1878761813237	-13.1840171193285	-13.1805251463812	3411.81507860395	2249.10739499764	1.01411876062529	2191.88516978843	1800.70810938494	2357.19270423882	0.996915880030122	0.995321926420516	0.0333627838540421	0.995199411240032	0.994158281582318	0.995538556225433	284	29810	145	146	166	160	167	105	1	1	1	0	0	0	29703	29702	29682	29688	29681	29743	245	245	245	246	246	246
C3_BRONCHUS_LUNG	50_60	UKBB	N14_FEMALE_GENITAL_HSIL	-13.0093909023157	-13.0099119060922	-13.0113300699868	-13.0123928833992	-13.0104282386077	-13.0082171169015	4673.77697422507	3165.6115687085	2909.35742616464	2913.82482107695	2541.38214499075	2984.62157829527	0.997779102682906	0.996720893135199	0.996431684646778	0.996436864427579	0.995915303608605	0.996522499596927	139	30643	67	66	75	73	74	55	0	0	0	0	0	0	30461	30462	30453	30455	30454	30473	254	254	254	254	254	254
C3_BRONCHUS_LUNG	50_60	UKBB	N14_FEMGENPAIN	-14.0390178130936	-14.0390978273204	-14.0388231306376	-14.0380547352108	-14.0307473001287	-14.0244309584853	5705.89882186625	3537.82235692988	3383.76648552298	3191.90905889425	2660.98313335107	3667.48563070148	0.998036855435098	0.996833772622013	0.996689686436506	0.996490905341618	0.995792959138472	0.996948904292688	270	20746	124	131	155	171	169	108	0	0	0	0	0	0	20714	20707	20683	20667	20669	20730	178	178	178	178	178	178
C3_BRONCHUS_LUNG	50_60	UKBB	N14_FEMGENPROL	1.24959430055105	0.67767207027472	-14.0932263512743	-14.0880974489134	-14.0760452338842	-14.0708437803899	1.01514618944131	1.01180583018867	1804.86058280448	2006.09466567492	2071.66394578532	3320.26244889719	0.218341529023847	0.503007647243196	0.993769793880139	0.994396783339914	0.994578767093416	0.996618678319052	1014	21389	811	740	597	468	314	134	2	1	0	0	0	0	21412	21483	21626	21755	21909	22089	178	179	180	180	180	180
C3_BRONCHUS_LUNG	50_60	UKBB	N14_GENITOURINARY	0.247762699386633	0.153706156878808	0.124604453876965	-1.0420505273292	-14.9872978632376	-14.9648352200593	0.589256285185476	0.45995816535169	0.511728527842252	1.00589013093567	1031.28132673169	1536.4610416227	0.674144484380603	0.738248103318074	0.807620268779538	0.30022609739662	0.98840499449393	0.992228880606884	8002	36796	5887	5331	4523	3716	2886	1484	12	9	4	1	0	0	38581	39137	39945	40752	41582	42984	318	321	326	329	330	330
C3_BRONCHUS_LUNG	50_60	UKBB	N14_GLOMERULAR	-12.1863466633124	-12.1875865564756	2.56259036799426	-12.1752897376068	-12.1978170254764	-12.2338859190904	1757.08372927066	1326.068552165	1.00397093608128	1883.12474649816	2054.27334262612	3443.11713060145	0.994466274007132	0.992666932466912	0.0106966808207616	0.994841335900795	0.995262367237764	0.997165008396668	175	55459	145	122	86	63	37	20	1	1	1	0	0	0	54952	54975	55011	55034	55060	55077	536	536	536	537	537	537
C3_BRONCHUS_LUNG	50_60	UKBB	N14_GLOMER_NEPHRITIS	-12.0163416292319	-12.016633075132	-12.004017340158	-12.0099317823795	-12.0235197499887	-12.0683122431784	1816.61695482601	1321.48676766287	1586.51666366591	1847.43156463788	2021.7290362742	3210.89970224852	0.994722286653819	0.992744722000515	0.993963045622202	0.994813084374016	0.995254891208205	0.997001121730504	143	55504	118	103	74	53	34	17	0	0	0	0	0	0	54992	55007	55036	55057	55076	55093	537	537	537	537	537	537
C3_BRONCHUS_LUNG	50_60	UKBB	N14_HYDROCELE	-13.008642783695	-13.007961175187	-13.0082360840098	-13.0084714833086	-13.0075678451235	-13.0075660207245	2603.33153322797	2147.11144787029	2497.3570820854	2826.58677238703	2954.89971693716	4883.24888906546	0.996013050236762	0.995166162469323	0.995843996889402	0.996328001666624	0.996487696696174	0.997874668266126	133	19309	112	84	61	47	33	14	0	0	0	0	0	0	19115	19143	19166	19180	19194	19213	215	215	215	215	215	215
C3_BRONCHUS_LUNG	50_60	UKBB	N14_HYDRONEPHR	-13.0594374064146	-13.0687127380553	-13.0664547258819	-13.0523259850098	-13.0288623070435	-13.0541415577095	2093.96974255593	1639.70309320724	1965.24415957663	2322.80343022207	2534.56825224077	3838.69962730109	0.99502387464413	0.993640791573409	0.994695088837733	0.995516540726251	0.995898519486298	0.997286665032625	325	51537	271	207	152	101	67	29	0	0	0	0	0	0	51156	51220	51275	51326	51360	51398	435	435	435	435	435	435
C3_BRONCHUS_LUNG	50_60	UKBB	N14_KIDUROTH	-13.0551497479921	-13.0434499635613	-13.0340000084479	-13.0289379744357	-13.039954766074	-12.9560063064292	1932.07981405066	1523.73128548875	1951.98321496804	2459.68916108735	2796.44261255267	4262.69498243586	0.994608699349699	0.993170029161381	0.994672315820885	0.995773636764844	0.996279437014265	0.997574918794756	326	55470	290	226	138	87	49	22	0	0	0	0	0	0	54972	55036	55124	55175	55213	55240	534	534	534	534	534	534
C3_BRONCHUS_LUNG	50_60	UKBB	N14_LUMPNASBREAST	-14.0409343979108	-14.0404305566305	-14.0394222147587	-14.0384193910203	-14.035278194446	-14.0275575150329	3926.75846296687	2504.52917706743	2539.44100431413	2665.72539402287	2199.52217455142	3265.83621607851	0.997147005346023	0.995527069841046	0.995588879148901	0.995798146972906	0.994908687027041	0.99657290310606	511	27011	309	314	303	293	280	160	0	0	0	0	0	0	27003	26998	27009	27019	27032	27152	210	210	210	210	210	210
C3_BRONCHUS_LUNG	50_60	UKBB	N14_MALEGEN	-16.1068359316193	-16.0996761435906	-16.0991451302905	-16.1004737450745	0.186507430081143	-16.0894889163548	3274.38022251531	2467.21626365409	2852.80509211288	3387.27719872867	1.00612570408583	5476.43215765834	0.996075182778891	0.994793487683181	0.995497347085491	0.996207493424287	0.852937349584906	0.997655857689823	2023	21357	1671	1432	1078	777	549	249	1	1	1	1	1	0	21478	21717	22071	22372	22600	22900	230	230	230	230	230	231
C3_BRONCHUS_LUNG	50_60	UKBB	N14_MENORRHAGIA	2.2171931142214	-15.292618611548	-15.2859183901586	-15.27302386069	-15.247862593871	1.17770483375273	1.03827782456749	3757.45652880111	3209.04690912375	3019.61680601584	2603.8328756886	1.00986989760116	0.0327240553590388	0.996752667527837	0.996199384893893	0.995964369402036	0.995327670708026	0.243535770370454	887	20694	340	425	579	666	628	378	1	0	1	1	1	1	21062	20977	20823	20736	20774	21024	178	179	178	178	178	178
C3_BRONCHUS_LUNG	50_60	UKBB	N14_MENSIRREG	2.38931518171182	-13.182248181402	1.28347547607282	1.31152265444883	-13.1808000103182	-13.1789702571169	1.03102949303654	1561.81265594641	1.01548704262572	1.01213033963496	1216.64706986421	1639.35960131081	0.020481559918468	0.993265653610865	0.206265425889425	0.195042981567478	0.991356120137543	0.993585797999428	520	30045	228	284	352	373	344	207	2	1	1	1	0	0	30072	30016	29948	29927	29956	30093	263	264	264	264	265	265
C3_BRONCHUS_LUNG	50_60	UKBB	N14_MESNRUIRREG	1.61291305893026	-14.5396835206612	0.444146870432054	0.407195220297922	-14.5251940118864	0.811445518476133	1.04426645248535	2007.01380623096	1.02526356035364	1.02000512056286	1528.28973052794	1.00953638332157	0.122457162592537	0.994219826743939	0.664867568647006	0.689739215058456	0.992416847842014	0.421523833842327	1287	20694	533	667	852	957	884	524	2	1	2	2	1	1	21267	21133	20948	20843	20916	21276	179	180	179	179	180	180
C3_BRONCHUS_LUNG	50_60	UKBB	N14_NEUROMUSCDYSBLADD	-12.9564680540382	-12.9366153629653	-12.9356319784874	-12.9261797630303	-12.917675880486	-12.9477927527659	2339.29796861439	1682.73695131821	1789.82751718793	2028.20768310304	1826.42713808272	3004.66641225122	0.995580848139987	0.99386605019638	0.994233493960111	0.994914953961429	0.994356890563149	0.996561744119459	247	48530	185	174	149	122	101	51	0	0	0	0	0	0	48153	48164	48189	48216	48237	48287	439	439	439	439	439	439
C3_BRONCHUS_LUNG	50_60	UKBB	N14_OBSTRUREFLUROPATH	-13.060360011968	-13.0669547521379	-13.0626310891136	-13.0526289321129	-13.0315198785546	-13.0515278398216	1932.74077830403	1528.94380072369	1834.32116666889	2164.90053065103	2380.43101940626	3516.80742169957	0.994608392173739	0.993181047903639	0.994318124999687	0.995189419625068	0.995632052979044	0.997038908474261	375	51603	314	240	173	117	75	34	0	0	0	0	0	0	51230	51304	51371	51427	51469	51510	434	434	434	434	434	434
C3_BRONCHUS_LUNG	50_60	UKBB	N14_ORHCEPINDIDYMITIS	-13.1818970521013	-13.1811942300639	-13.1805657118799	-13.1793671480302	2.16091065190229	-13.1771436503732	2671.0734348535	1910.67197636283	1960.29445098067	2184.95832371986	1.0062147849916	3719.51837470079	0.996062410972889	0.994495660124935	0.994635249495949	0.995187299597801	0.0317484075994801	0.997173339012671	173	19259	129	123	116	91	70	27	1	1	1	1	1	0	19087	19093	19100	19125	19146	19189	215	215	215	215	215	216
C3_BRONCHUS_LUNG	50_60	UKBB	N14_OTHBLADD	-14.0400718868051	0.647730591454084	-14.0238696170641	-14.0140660947241	-14.0286091333622	-14.0398532661792	2060.60851999084	1.00386947019716	1811.88505106154	2184.98392918041	2223.33612321771	3988.04938278843	0.994563610794782	0.518775634869407	0.993824488300422	0.994882557185262	0.994965612149658	0.997191068128235	806	49375	662	576	427	296	203	86	1	1	0	0	0	0	49076	49162	49311	49442	49535	49652	442	442	443	443	443	443
C3_BRONCHUS_LUNG	50_60	UKBB	N14_OTHDISMALEGEN	-15.0499388248445	-15.0464809623306	-15.0464278835054	-15.0454887544813	-15.0444771676231	-15.0383892301687	3838.68212137456	2815.54762817754	2914.61963194326	3153.92958030503	3173.69984958724	4693.44116355776	0.99687182145154	0.995736070102058	0.995881020271802	0.996193790206536	0.996217754775067	0.997443479605477	570	19450	412	362	330	294	217	108	0	0	0	0	0	0	19392	19442	19474	19510	19587	19696	216	216	216	216	216	216
C3_BRONCHUS_LUNG	50_60	UKBB	N14_OTHETNASKIDUR	-12.0208008935077	-12.0066798066816	-12.0066683964964	-12.0005443234824	-11.9898550246051	-11.9680229359552	1817.32096436622	1412.74140953424	1769.13202715908	2222.45570115617	2800.40057036927	3304.61025211398	0.994722373378222	0.993218979033587	0.994584993289584	0.99569170152504	0.996583884789808	0.997110376376945	139	55069	121	95	60	39	16	11	0	0	0	0	0	0	54564	54590	54625	54646	54669	54674	523	523	523	523	523	523
C3_BRONCHUS_LUNG	50_60	UKBB	N14_OTHFEMPELINF	-13.0251045929506	-13.0230006076942	-13.0240022246445	-13.0210834989732	-13.0194383442319	-13.0177950834213	2660.19757847178	1882.86763858706	1907.39796952004	1975.06421917821	1816.84970029881	2777.22472807243	0.996093339676239	0.994481413318822	0.994551965708217	0.994739793203809	0.994282454988498	0.996260057901229	314	29973	192	191	184	171	146	71	0	0	0	0	0	0	29842	29843	29850	29863	29888	29963	253	253	253	253	253	253
C3_BRONCHUS_LUNG	50_60	UKBB	N14_OTHNONINFCERVIX	-13.0188743000473	-13.0181005990011	-13.0173496750426	-13.0166480542432	-13.0135989322731	-13.0101300413908	2925.8187930168	2072.23455562186	2173.41319947277	2718.99680597343	2621.25252320751	3942.99105405691	0.996449703395839	0.994987597745534	0.995221212315285	0.996180303403596	0.996038799420347	0.997367337912751	206	20786	158	152	135	97	72	32	0	0	0	0	0	0	20657	20663	20680	20718	20743	20783	177	177	177	177	177	177
C3_BRONCHUS_LUNG	50_60	UKBB	N14_OTHNONINFUTER	-15.061537065174	-15.0540823765359	-15.052634501451	-15.0493718656692	-15.0421164322504	-15.0420721169966	4439.94952702288	3336.04021757362	3642.28516802173	3988.66092301669	3834.4584701583	6341.19478633637	0.997293360033764	0.99639951009074	0.996702556245383	0.996989557848262	0.996870003476682	0.998107324210434	643	20934	481	463	394	330	226	101	0	0	0	0	0	0	20919	20937	21006	21070	21174	21299	177	177	177	177	177	177
C3_BRONCHUS_LUNG	50_60	UKBB	N14_OTHNONINFVAG	-13.0125174936798	-13.0110602922661	-13.0108441927006	-13.0102004330807	-13.0097141677493	-13.0078045194078	3587.52420157057	2726.63864469188	2842.74969669908	3247.43468799372	3368.70761660167	4633.43128402706	0.997105952892227	0.996192643733909	0.996348213325565	0.996803442936675	0.996918633062398	0.997760037404968	128	20762	93	95	83	61	44	24	0	0	0	0	0	0	20620	20618	20630	20652	20669	20689	177	177	177	177	177	177
C3_BRONCHUS_LUNG	50_60	UKBB	N14_OTHNONINFVULV	-13.0168717230553	-13.0156166019236	-13.0149178002589	-13.0143244141346	-13.012484815582	-13.0125301075813	2877.68384788319	2069.91045370622	2437.37379896821	2851.23491386305	2521.69892027573	4115.70217537295	0.996390873317217	0.994982927361639	0.995739532184339	0.996358107004056	0.995882769916797	0.997477349154572	209	20845	170	156	114	88	63	29	0	0	0	0	0	0	20707	20721	20763	20789	20814	20848	177	177	177	177	177	177
C3_BRONCHUS_LUNG	50_60	UKBB	N14_OTHPENIS	-14.0143441915541	-14.0133962190585	-14.0133115273122	-14.0139277288474	-14.0131779174168	-14.0122585924867	3412.54484086112	2549.43321295738	3072.82713748434	3812.50632588037	4162.48202885158	7910.55712545068	0.996723325860521	0.995614312966505	0.996361342289173	0.997067159911135	0.997313891781244	0.998586678691642	214	19375	183	153	114	76	49	18	0	0	0	0	0	0	19188	19218	19257	19295	19322	19353	218	218	218	218	218	218
C3_BRONCHUS_LUNG	50_60	UKBB	N14_OVARYCYST	-14.0558503848876	-14.0498206965509	-14.0537736667295	-14.0525510056292	-14.0425019679518	-14.0329097418885	3443.59886033283	2520.39145937398	2581.8463377788	2608.89686984259	2419.21570934074	3369.0575489773	0.996743257468476	0.995552247681212	0.995656893482876	0.995702298776351	0.995368650858792	0.996676634492553	486	20891	296	300	282	266	223	130	0	0	0	0	0	0	20901	20897	20915	20931	20974	21067	180	180	180	180	180	180
C3_BRONCHUS_LUNG	50_60	UKBB	N14_PHIMOSIS	-14.0202545305719	-14.0195226013632	-14.0180131468329	-14.0192535332822	-14.0169168222236	-14.0185953085993	3198.78740285538	2339.74275212969	2607.88115252364	3127.72745403032	3285.36047171434	5410.58327458146	0.996502890813602	0.995219177967839	0.995711191673124	0.99642369462875	0.996595853730763	0.997932716737045	252	19341	203	182	155	104	77	32	0	0	0	0	0	0	19174	19195	19222	19273	19300	19345	216	216	216	216	216	216
C3_BRONCHUS_LUNG	50_60	UKBB	N14_POLYPFEMGEN	-15.6024764010481	-15.5928952098074	-15.5918740089304	-15.585147786234	-15.5770543582608	1.63719768140534	4406.63246252094	3193.26213155495	3360.35499643764	3697.45398723899	3556.12132961055	1.00855858101442	0.997174951819628	0.996103896144037	0.996297870040473	0.996636844699961	0.996504997923994	0.104524328420222	1242	21097	912	872	774	644	467	241	0	0	1	1	1	1	21249	21289	21387	21517	21694	21920	178	178	177	177	177	177
C3_BRONCHUS_LUNG	50_60	UKBB	N14_POSTMENATRVAG	-12.0056443876047	-12.0054810457651	-12.0051030127021	-12.004931754163	-12.0038196201135	-12.0041043744501	2276.9317517084	1704.39490419293	2127.29687274412	3371.73819940885	4588.82097094948	12311.6049624239	0.995792990322859	0.994379877141637	0.995497273735154	0.99715917165093	0.997912829573627	0.999222043912365	108	20828	102	90	51	23	7	2	0	0	0	0	0	0	20657	20669	20708	20736	20752	20757	177	177	177	177	177	177
C3_BRONCHUS_LUNG	50_60	UKBB	N14_POSTMENBLEED	-14.5312485712471	0.650737625253638	-14.532319639197	-14.5321527951211	1.78367295867351	-14.5303924734109	2574.08114646276	1.01218774431046	2390.37322574404	3004.34076078711	1.00898037552072	8483.33609670617	0.99549579184071	0.520287627445206	0.995149275468232	0.99614060585697	0.0770947674507464	0.998633371351078	934	21068	870	779	572	342	164	36	1	1	1	1	1	0	20953	21044	21251	21481	21659	21787	178	178	178	178	178	179
C3_BRONCHUS_LUNG	50_60	UKBB	N14_PROSTATITIS	-14.0142012081071	-14.0131088239435	-14.0131190855783	-14.0140455597917	-14.0129356003966	-14.0124518939896	3597.96026746959	2714.0076863409	3055.4882656114	3751.78840031315	3582.87985573807	5169.80417569256	0.99689221512436	0.995880338306611	0.996340744522598	0.997019670783163	0.996879416303939	0.997837383205261	195	19418	154	139	106	74	56	35	0	0	0	0	0	0	19244	19259	19292	19324	19342	19363	215	215	215	215	215	215
C3_BRONCHUS_LUNG	50_60	UKBB	N14_PROSTHYPERPLA	-15.0402207022327	-15.0378130737651	0.686646327382105	-15.0370994561544	-15.0347940064564	-15.031759018633	2572.72862300287	2024.05136647272	1.00636879786281	3426.14604479835	3777.13174862085	6915.09781047156	0.995335578176219	0.994072122527588	0.495048709830116	0.996498155414257	0.996824045563379	0.998265592284307	986	20920	910	720	446	259	146	52	1	1	1	0	0	0	20768	20958	21232	21419	21532	21626	227	227	227	228	228	228
C3_BRONCHUS_LUNG	50_60	UKBB	N14_RENALCOLNAS	-12.2251581596397	2.5497582578717	-12.2253212227088	-12.2199900575269	-12.219421991312	-12.2282585678098	1605.417923355	0.712987653191461	1180.50150092802	1328.58744774255	1241.39132027588	1692.84585946301	0.993924217154103	0.000348677672840999	0.991737222956746	0.992661375851311	0.9921462873561	0.994236537358867	251	53862	173	158	154	120	101	60	2	2	0	0	0	0	53415	53430	53434	53468	53487	53528	523	523	525	525	525	525
C3_BRONCHUS_LUNG	50_60	UKBB	N14_RENALTUB	0.455539165568758	0.645515561307665	0.371125609868505	-13.0057745274958	-13.0127795884088	-13.0043650431172	1.00417516080955	0.711958986881781	1.0033991626958	998.414709336149	1136.20663157694	1905.85608305152	0.650084269715442	0.364578578441398	0.711480572008998	0.989606710388758	0.990862164799681	0.994555779070142	1795	54092	1573	1195	818	522	317	117	4	3	1	0	0	0	53812	54190	54567	54863	55068	55268	498	499	501	502	502	502
C3_BRONCHUS_LUNG	50_60	UKBB	N14_RENFAIL	0.729626352662143	1.33345161788715	0.730382383005296	-13.0691159403036	-13.0792559116634	-13.0571651426759	1.0040617598619	0.583042855264694	1.00332058065537	1259.29904264463	1441.59302468462	2646.13776318165	0.467425210058802	0.0221925589122478	0.466634940613206	0.991719632670555	0.992761068476608	0.996062915414806	1365	54553	1228	905	575	356	208	65	5	4	1	0	0	0	54178	54501	54831	55050	55198	55341	507	508	511	512	512	512
C3_BRONCHUS_LUNG	50_60	UKBB	N14_TUBULOINTNEPHRNAS	-11.9631516884847	-11.9644924430027	-11.9619471926188	-11.9532204722716	-11.9482013954433	-11.9296766031186	1645.29496615205	1255.48086893403	1488.16639410745	1866.71511149188	2021.20600597565	2851.28437332482	0.994198529674213	0.992396427901253	0.993586637727492	0.994890904973976	0.995283395224635	0.996661687941414	188	51261	155	125	97	62	41	20	0	0	0	0	0	0	50864	50894	50922	50957	50978	50999	430	430	430	430	430	430
C3_BRONCHUS_LUNG	50_60	UKBB	N14_URETHRALSTRICT	-12.5447686229994	1.6922081309784	-12.5447350207061	-12.5421132719284	-12.5512688976854	-12.5699109658767	1687.01435744705	1.00418383470886	1413.08019121381	1689.75184895496	1722.60402418275	2798.87947980939	0.994066923665774	0.0919581478882664	0.992916807565321	0.99407778919772	0.994186490381734	0.9964166716544	275	48733	223	198	159	110	74	36	1	1	0	0	0	0	48345	48370	48409	48458	48494	48532	439	439	440	440	440	440
C3_BRONCHUS_LUNG	50_60	UKBB	N14_URETHRAOTH	0.590385416792324	-14.0045038429797	0.955680578358723	-13.9862837330297	-13.9741585391483	1.43183113839261	1.00463634902832	1096.44459232918	0.712714283595737	1430.54176459855	1428.94538778257	1.00327062603238	0.556759981371954	0.98980917625747	0.179952013078552	0.992199275583939	0.992197331173609	0.153532795498644	1743	50272	1377	1162	901	698	494	228	3	3	3	1	1	1	50157	50372	50633	50836	51040	51306	478	478	478	480	480	480
C3_BRONCHUS_LUNG	50_60	UKBB	N14_URINOTH	0.043455485152921	0.521581433400864	0.363451685726551	-13.9644161923413	-13.9610053751751	0.757898951439604	1.00457862594257	0.583972605068424	0.712590285396107	1048.8165196955	1016.97911447548	1.00318054198414	0.965496328896398	0.3717710723754	0.610021338211171	0.989376918954544	0.989047050606117	0.44995139279084	2964	51118	2291	2018	1610	1250	933	454	6	6	3	1	1	1	51305	51578	51986	52346	52663	53142	480	480	483	485	485	485
C3_BRONCHUS_LUNG	50_60	UKBB	N14_UROLITHIASIS	-13.5578997998848	1.42762433602693	0.972636299276404	-13.5566591569611	-13.5524941310346	-13.5661932153652	1706.78692544792	0.712594702002902	1.00404563279558	1684.81194642136	1596.5380262778	2461.04876537302	0.993662052947355	0.0451325488768319	0.332686295873865	0.993579976482322	0.993227097765794	0.995601793247636	753	54337	578	515	413	299	232	116	3	3	1	0	0	0	53985	54048	54150	54264	54331	54447	524	524	526	527	527	527
C3_BRONCHUS_LUNG	50_60	UKBB	N14_UTER_POLYP	-14.1884615503499	-14.1858060212021	-14.1867346068784	-14.1826171119639	-14.1792806059215	2.77435922493503	5006.50783475176	3409.12777703346	3414.97032741065	3556.61539332322	3535.04429312777	1.00753183425589	0.997738795257627	0.996679912375365	0.996685375605778	0.996818306174966	0.996799644416171	0.00589402628769557	268	20765	181	177	179	158	119	63	0	0	1	1	1	1	20674	20678	20676	20697	20736	20792	178	178	177	177	177	177
C3_BRONCHUS_LUNG	50_60	UKBB	NAFLD	1.48265911916568	1.06753087073542	1.56333460648425	-11.5194906140963	-11.5391743853266	-11.5203106793035	1.00403043108162	1.00354058562181	1.00353762484989	933.411796318631	1041.5723471564	1939.18538696758	0.139754100571945	0.28743538726749	0.119275067342247	0.990153338069864	0.99116072850943	0.995259956051429	605	55500	536	421	244	148	89	27	2	2	1	0	0	0	55031	55146	55323	55419	55478	55540	536	536	537	538	538	538
C3_BRONCHUS_LUNG	50_60	UKBB	NEURODEGOTH	-12.1765489208613	2.1952921314245	-12.160106337187	-12.1615307784267	-12.1622332091335	-12.1292278349617	1850.15786760968	1.00628929398935	1567.50221686507	1962.36123004235	2028.71556526512	3190.1578340129	0.994748874989595	0.0291411658033073	0.99381036678317	0.995055224603522	0.995216677911499	0.996966388244395	221	40970	181	157	113	74	57	18	1	1	0	0	0	0	40711	40735	40779	40818	40835	40874	298	298	299	299	299	299
C3_BRONCHUS_LUNG	50_60	UKBB	NEURODIS	0.808111459078808	1.362165711282	-0.0279842598595649	-0.470340191076851	-0.462018115847839	0.47279197126328	0.597598637833399	0.344879385685476	0.720457151263895	1.00936037702044	1.00817597807507	1.00761248149921	0.176290697362639	7.82533742672303e-05	0.969016067671262	0.641230920856042	0.646757540840053	0.638912360892736	5782	25067	4449	3992	3257	2540	1828	829	15	13	5	3	2	1	26221	26678	27413	28130	28842	29841	164	166	174	176	177	178
C3_BRONCHUS_LUNG	50_60	UKBB	O15_DELIVERY_PROXY	-12.0101495143691	-12.0141296841139	-12.0151148965356	-12.0140872217455	-12.0163113890912	-12.0132575772663	7502.87815967872	3928.39999057316	3220.27527879651	2730.84106936581	1526.25635264602	1355.31990237594	0.998722795629343	0.997559852951181	0.997023033250377	0.996489790675869	0.993718270019923	0.992927819315675	114	30758	11	15	20	39	64	88	0	0	0	0	0	0	30599	30595	30590	30571	30546	30522	262	262	262	262	262	262
C3_BRONCHUS_LUNG	50_60	UKBB	O15_PREG_BIRTH_PUERP	-13.0141944112072	-13.0145563558833	-13.0167075638226	-13.0193788671607	-13.0216776833822	-13.0179846218019	7836.33462281435	4658.50912630664	4364.56408199149	3946.00083957751	2118.92217108345	1863.704309145	0.998674913653061	0.997770939201195	0.997620423390175	0.997367475840841	0.995096690985536	0.994426817371595	156	29622	24	28	30	46	84	112	0	0	0	0	0	0	29496	29492	29490	29474	29436	29408	258	258	258	258	258	258
C3_BRONCHUS_LUNG	50_60	UKBB	OFFICIAL_TILASTOKESKUS	1.21526653564747	1.72066472569892	0.825647962520149	-12.5612943315821	-12.5712721456825	-12.5722334611537	1.0045481196451	0.584419150384674	1.00416239990765	924.718082451954	935.065246049424	1415.05800174161	0.226369316998835	0.00323758707766582	0.410948550644764	0.989161935101371	0.989273345532518	0.992911202938717	953	54786	723	622	486	383	294	132	5	4	1	0	0	0	54515	54616	54752	54855	54944	55106	496	497	500	501	501	501
C3_BRONCHUS_LUNG	50_60	UKBB	OTHER_ILD_CVD_COMORB	4.33014368447216	1.9629314802621	-12.5313851187967	-12.5209232431843	-12.5332347003161	-12.523562291419	0.408714048464677	1.01051937119766	1818.29654790833	2176.59200245663	2323.75819788076	4376.8340000342	3.15837748101366e-26	0.0520768869745272	0.994501161225439	0.995410165877335	0.995696615082475	0.997716992839207	445	29685	386	259	161	104	69	29	8	1	0	0	0	0	29583	29710	29808	29865	29900	29940	153	160	161	161	161	161
C3_BRONCHUS_LUNG	50_60	UKBB	OTHER_SYSTCON_FG	-12.482666663357	-12.4852771586698	2.49062507945091	-12.487353336377	-12.4868558033456	-12.403223116264	1856.24663343351	1434.37124332982	1.00458188911742	2268.45093636723	2963.52368208195	7529.48782776473	0.994634521208495	0.993055016868253	0.0131653319265184	0.995607832661129	0.996638110220438	0.998685656185476	226	44519	205	169	114	69	31	7	1	1	1	0	0	0	44148	44184	44239	44284	44322	44346	391	391	391	392	392	392
C3_BRONCHUS_LUNG	50_60	UKBB	PAIN	1.59469674328526	0.704989006008927	0.253462161817004	0.136216586648069	0.782312506461303	0.194946548845432	0.369481132484874	0.420018630907625	0.585678911150619	0.713860112400885	0.508234103716258	1.00403492223649	1.58850488168209e-05	0.0932552268764692	0.665184475794502	0.848669033450322	0.123736955359229	0.846048162585206	6452	48675	5018	4435	3493	2653	1917	936	18	12	9	6	5	1	49712	50295	51237	52077	52813	53794	379	385	388	391	392	396
C3_BRONCHUS_LUNG	50_60	UKBB	PANCREATITIS	-11.5153011529597	2.05604505938818	-11.5231556920943	-11.5100541976175	-11.5057844450091	-11.5259571665175	1132.12044496174	1.00353500712354	1051.98177245876	1318.36883488	1257.12591192876	2044.37573562967	0.991884500788588	0.0404814284947666	0.991260338912035	0.993034136100681	0.992697501885057	0.995501641702846	224	54809	188	148	110	69	52	25	1	1	0	0	0	0	54321	54361	54399	54440	54457	54484	523	523	524	524	524	524
C3_BRONCHUS_LUNG	50_60	UKBB	PNEUMOBACTKNOWN	-12.0265256304666	-12.0250470448775	-12.057285007992	-12.0539464993648	-12.0570087372534	-12.0692173176505	2002.07350068828	1621.90423769908	1741.51644913202	1935.55585966482	2242.85708875025	3646.01287190308	0.995207108326495	0.994084415555647	0.994475938081644	0.995031093733011	0.995710803494842	0.997358806754072	137	47536	110	80	65	48	27	17	0	0	0	0	0	0	47123	47153	47168	47185	47206	47216	440	440	440	440	440	440
C3_BRONCHUS_LUNG	50_60	UKBB	PNEUMONIA	3.05524719338355	1.91204414870064	0.898541948127516	1.28508674194746	-12.1996727642908	-12.2115566181763	0.366853046385436	0.508330431019781	1.00398427705224	1.00392617629181	928.426518171704	1624.92611223565	8.20398612057184e-17	0.000168951594466972	0.370799855998127	0.200523684481837	0.989515971112436	0.99400383764983	1271	53533	1091	793	535	359	217	93	14	6	2	1	0	0	53246	53544	53802	53978	54120	54244	453	461	465	466	467	467
C3_BRONCHUS_LUNG	50_60	UKBB	POLLENALLERG	-13.0317215459245	-13.0144187037405	-13.0208562537723	-13.0927474434917	-13.062779667183	-13.0268429158638	19954.2766681744	14242.0364587604	15630.7154675256	29968.1167913634	31275.0008259992	73315.1914697622	0.999478918286242	0.999270890624635	0.999335338232384	0.999651412840385	0.999666743736553	0.999858229698709	349	27337	305	257	165	85	50	18	0	0	0	0	0	0	27377	27425	27517	27597	27632	27664	4	4	4	4	4	4
C3_BRONCHUS_LUNG	50_60	UKBB	PSOR_ARTHR_OTH	-11.1628838539229	2.73676794504961	-11.1415740794136	-11.133766494236	-11.1230934446084	-11.0747807995544	1362.36098004314	1.00374868564464	1169.63009948957	1418.32508022861	1348.66372111067	2205.16535240202	0.993462383942562	0.00640008414702291	0.992399686442902	0.993736718557281	0.993419527954986	0.995992881232798	113	55635	85	77	57	46	31	15	1	1	0	0	0	0	55121	55129	55149	55160	55175	55191	541	541	542	542	542	542
C3_BRONCHUS_LUNG	50_60	UKBB	PSOR_ENTE_ARTHR	-12.1582628973292	2.64555268245868	-12.1379261842002	-12.1331152075352	-12.1223081033927	-12.0773914850212	2172.77849712574	1.00455591826361	1909.10232109209	2265.04283824565	2150.18878408934	3408.61529996977	0.995535283675182	0.00844962928315317	0.99492714531409	0.995726006220164	0.995501719983437	0.997172944674065	121	44272	91	83	59	48	33	16	1	1	0	0	0	0	43909	43917	43941	43952	43967	43984	392	392	393	393	393	393
C3_BRONCHUS_LUNG	50_60	UKBB	PULMONARYDG	2.95030106198336	0.979326592872002	0.277212087187039	1.15443259914785	0.827886073007488	0.626743998879754	0.286955163036712	0.471079938030926	0.722476938850065	0.521136721367952	0.593659468869656	1.00897670292974	8.54760740161747e-25	0.0376268335646214	0.70120318703314	0.0267449531193475	0.163152465827074	0.534489118949902	6320	31538	4790	4227	3465	2818	2119	1022	31	15	10	8	4	1	32897	33460	34222	34869	35568	36665	140	156	161	163	167	170
C3_BRONCHUS_LUNG	50_60	UKBB	PULM_ANXIETY	2.10215822324233	-0.0650217043079747	0.994257080376882	1.38503660522681	0.920796961160028	-11.5339978801255	0.459789814757468	1.00503243048021	0.714049208225065	0.713872126403463	1.00424597376916	950.444745928193	4.83095000766068e-06	0.948415947721811	0.163794962577033	0.0523584678221387	0.359193046450778	0.990317613939243	2221	47956	1863	1582	1119	756	442	155	11	6	5	3	1	0	47906	48187	48650	49013	49327	49614	397	402	403	405	407	408
C3_BRONCHUS_LUNG	50_60	UKBB	PULM_IMMUNECOMORB	-15.0272939397762	0.187787828217299	0.453808037498306	-15.0264612355615	0.721183193259412	-15.0220689132705	2658.37660539824	1.01142011403495	1.0114033204122	2632.22235961331	1.01003627082136	4018.41344207518	0.995489735372454	0.852705528621048	0.653654242482314	0.995445173444418	0.475216590754931	0.99701726835403	2338	29371	1863	1587	1229	912	660	339	3	3	2	1	1	0	29719	29995	30353	30670	30922	31243	124	124	125	126	126	127
C3_BRONCHUS_LUNG	50_60	UKBB	PULM_INFECTIONS	2.10669892816743	0.748524374206902	0.52556190847576	1.23836127457869	-14.5664524065031	0.144336302721536	0.309252054189161	0.420657365086844	0.510038827000281	0.391060576404231	985.547199662502	1.00414210324562	9.60912374513046e-12	0.0751716131689442	0.302805804555967	0.00154193184277811	0.988207643076154	0.885705062736549	5590	43026	4135	3667	3084	2628	2038	976	27	17	12	8	1	1	44109	44577	45160	45616	46206	47268	345	355	360	364	371	371
C3_BRONCHUS_LUNG	50_60	UKBB	PULM_MEDICATIO_COMORB	0.00844958453675154	-15.0305836603956	-15.0306101458407	-15.0330067918835	-15.0281026768628	-15.0254135595839	1.00384361004131	1457.75679317165	1883.9364938931	2503.4197656608	2794.51359160795	5046.86123534261	0.993284099862396	0.991773347784569	0.993634305303868	0.995208741219006	0.995709223477932	0.997624557674647	2526	53202	2306	1780	1103	659	356	136	1	0	0	0	0	0	52953	53479	54156	54600	54903	55123	468	469	469	469	469	469
C3_BRONCHUS_LUNG	50_60	UKBB	PULM_PNEUMONIA_SEPSIS	3.11633503414014	1.96730608107081	0.956920349789761	1.33964650799953	-12.2074961258046	-12.2188366445048	0.371278357504256	0.511125800494186	1.00532008707848	1.00523319075195	957.670197193965	1670.27436156404	4.71770002713589e-17	0.000118617228479232	0.341169818584612	0.182639341260633	0.989829579177703	0.994163154043417	1275	41661	1095	794	535	359	217	93	14	6	2	1	0	0	41485	41786	42045	42221	42363	42487	342	350	354	355	356	356
C3_BRONCHUS_LUNG	50_60	UKBB	PULM_PSYCH_COMORB	2.3608905954089	0.878298885652932	0.048924288387596	1.72440449352282	1.49929814420664	-13.6903597804801	0.412175751527071	0.597046487879346	1.01122250110577	0.522398431410631	0.594579794295799	1780.62119464198	1.01697307935768e-08	0.141271413272238	0.961412339280088	0.000963623976612811	0.0116819262499325	0.993865500918912	4022	30322	3153	2765	2170	1606	1119	520	17	10	7	6	3	0	31043	31431	32026	32590	33077	33676	131	138	141	142	145	148
C3_BRONCHUS_LUNG	50_60	UKBB	Q17_CONGEN_MALFO_CIRCULATO_SYSTEM	-12.0412427065922	-12.0515709204292	-12.0586942054381	-12.0271737335107	-12.0234844762315	-11.9802787282931	1692.90329181096	1291.08063747932	1510.8707091928	1728.46410352337	1847.43136412546	3497.79791931805	0.994324873319348	0.992552267881273	0.99363192116759	0.994448123756679	0.994807230680793	0.997267177532168	177	55593	143	119	83	64	43	19	0	0	0	0	0	0	55087	55111	55147	55166	55187	55211	540	540	540	540	540	540
C3_BRONCHUS_LUNG	50_60	UKBB	Q17_CONGEN_MALFO_DEFORMAT_CHROMOSOMAL_ABNORMALITI	1.51631765876203	-13.5115076819874	-13.4955035785384	-13.4766330107728	1.63039934042247	-13.4981254149703	1.00433280583156	1402.43383198652	1577.69443083358	1826.7645784188	1.00357585260569	3278.60949118315	0.131100567496512	0.99231303726969	0.993175026530616	0.994113800977928	0.104249939535446	0.996715096606509	683	55097	539	455	353	257	178	80	1	0	0	1	1	0	54718	54802	54904	55000	55079	55177	522	523	523	522	522	523
C3_BRONCHUS_LUNG	50_60	UKBB	Q17_CONGEN_MALFO_DEFORMAT_MUSCULOS_SYSTEM	-11.9839666854092	-11.9807932371339	-11.9803880866072	-11.9650451907324	-11.9425060416334	-11.9630828885932	1973.45009267597	1491.23974283536	1729.6131203836	2053.96552984646	2134.74805286948	3612.46254327413	0.995154798561347	0.993589771758887	0.994473393999128	0.995352078360352	0.995536385911016	0.997357718848161	125	55621	96	85	65	46	32	14	0	0	0	0	0	0	55111	55122	55142	55161	55175	55193	539	539	539	539	539	539
C3_BRONCHUS_LUNG	50_60	UKBB	Q17_CONGEN_MALFO_URINARY_SYSTEM	3.33665669126559	-11.2162336805627	-11.1751936359855	-11.1498167045361	3.33733616476118	-11.1965282805655	1.00500298742782	1147.95887788532	1251.50444147589	1372.15233975868	1.00361725489792	2332.54930052281	0.00090002442611108	0.992204322411512	0.992875457984797	0.99351663190268	0.000883210096406805	0.996170069056546	101	55630	80	64	56	40	27	12	1	0	0	1	1	0	55110	55126	55134	55150	55163	55178	540	541	541	540	540	541
C3_BRONCHUS_LUNG	50_60	UKBB	Q17_LVOTO_BROAD	-12.0726934942372	-12.061835977661	-12.0570023040098	-12.0581928899147	-12.0945057622886	-12.1681860061364	1541.07308726907	1234.80890676861	1655.54919885332	2110.72741181274	2376.42089961487	6154.78195498396	0.993749474116491	0.99220624373352	0.994189232820511	0.995441858786695	0.99593928089034	0.998422559646536	177	55571	165	123	72	41	24	6	0	0	0	0	0	0	55048	55090	55141	55172	55189	55207	535	535	535	535	535	535
C3_BRONCHUS_LUNG	50_60	UKBB	Q17_VACTREL	2.28569921746096	-12.1985696627555	-12.1796287197816	-12.155239844763	2.52149286768961	-12.1590047544598	1.00434120276772	1095.00425908046	1233.30300669255	1415.96922149361	1.00326136825564	2596.40593297138	0.0228568196891948	0.991111587921037	0.992120525369796	0.993150727471592	0.0119608903095751	0.996263509266669	293	55492	237	192	147	104	69	30	1	0	0	1	1	0	55010	55055	55100	55143	55178	55217	537	538	538	537	537	538
C3_BRONCHUS_LUNG	50_60	UKBB	R18_ABDOMI_PELVIC_PAIN	1.32625899860686	1.00308851546234	0.526541957831444	0.781264232136912	0.724764553463906	0.770449501460935	0.589061950363728	0.511445896518993	0.715340149303238	0.715066936219307	0.713955479793737	1.00451714318774	0.0243553886692382	0.0498463901098691	0.461686793727446	0.274580460003821	0.31003923836573	0.443090481076791	3473	46116	2632	2349	1917	1479	1080	568	9	7	6	4	3	1	46598	46881	47313	47751	48150	48662	350	352	353	355	356	358
C3_BRONCHUS_LUNG	50_60	UKBB	R18_ABNORMALITI_BREAT	3.44230049239976	0.637744139964015	0.97904649235384	-13.3885589286234	-13.3726189926883	-13.3575671027966	0.335577167990221	1.00514434308976	1.00536471005146	1567.12842053035	1562.11637113002	2402.02510556156	1.0910812698917e-24	0.525767513027927	0.330144819122825	0.993183459395815	0.993169730430926	0.995563018219085	1227	46752	991	821	576	404	298	127	12	2	1	0	0	0	46621	46791	47036	47208	47314	47485	355	365	366	367	367	367
C3_BRONCHUS_LUNG	50_60	UKBB	R18_ABNORMALITI_GAIT_MOBIL	-13.011606222055	-13.0164076170694	-13.0054323150606	-12.9901042756869	-12.9882278019275	-12.9852263643712	1904.96341822023	1546.42625136767	2251.93661183515	2941.72917152802	3344.13475579915	5205.80316215591	0.994550195089285	0.993284213822097	0.995392065694432	0.996476708304292	0.99690111758695	0.99800977859361	374	54443	336	233	122	73	39	15	0	0	0	0	0	0	53991	54094	54205	54254	54288	54312	490	490	490	490	490	490
C3_BRONCHUS_LUNG	50_60	UKBB	R18_ABNORMALITI_HEART_BEAT	2.20460940531074	0.536767279592157	0.878269710659567	-12.1718561710312	2.05164423171949	-12.1782114587634	0.588352239507258	1.00566557643788	1.00535960807585	806.272563160694	0.713665869548797	1482.7472438459	0.000178897170208945	0.59351913601422	0.382342868744227	0.987955230423683	0.0040428782020672	0.993446828043898	1277	46968	1070	891	647	453	288	121	6	3	3	2	2	0	46820	46999	47243	47437	47602	47769	349	352	352	353	353	355
C3_BRONCHUS_LUNG	50_60	UKBB	R18_ABNORMAL_BLOOD_P_READI_WO_DIAGNOSIS	-12.5230209615137	1.8880031905807	-12.5174784905792	-12.5174670529135	-12.5177424008115	-12.4814884014695	1764.88380206956	1.00531799023047	1707.97229627529	2098.72675709382	2352.58753476263	3976.87526240713	0.994338527430293	0.0603789872233014	0.994152473408358	0.99524119352166	0.995754603761713	0.997495830297708	327	45978	282	238	150	100	56	25	1	1	0	0	0	0	45699	45743	45831	45881	45925	45956	323	323	324	324	324	324
C3_BRONCHUS_LUNG	50_60	UKBB	R18_ABNORMAL_FINDI_DIAGNOST_IMAGI_FUNCTION_STUDI_WO_DIAGNOSIS	4.93856546000483	1.96797627403926	-12.1847042694292	1.35670229512715	1.47545044611399	-12.1955802339082	0.178944532117136	0.508767214891667	712.793947544183	1.00452955746893	1.00414716330524	1520.6854084434	1.16612404632609e-167	0.000109674477842941	0.986361396608017	0.176828490550051	0.141736042597622	0.993601200604881	1366	54764	1117	882	605	406	265	106	52	6	2	2	1	0	54563	54798	55075	55274	55415	55574	398	444	448	448	449	450
C3_BRONCHUS_LUNG	50_60	UKBB	R18_ABNORMAL_FINDI_DIAGNOST_IMAGI_LUNG	6.65473401228945	3.48726021576989	-11.1766258151754	3.41925639077171	-11.1711283918135	-11.1424989483794	0.181973179534308	0.585384474800334	1075.04716055063	1.00520387293612	1425.58570864908	2632.50158923641	8.62165436106932e-293	2.56575178002929e-09	0.991705018286531	0.000670036124966819	0.99374770692729	0.996622831541648	278	53340	201	140	97	53	41	14	50	4	1	1	0	0	52993	53054	53097	53141	53153	53180	374	420	423	423	424	424
C3_BRONCHUS_LUNG	50_60	UKBB	R18_ABNORMAL_FINDI_DIAGNOST_IMAGI_OTHER_BODY_STRUCTURES	3.36358468593935	-13.2144850526936	-13.2260177353527	-13.245419555103	-13.2406334138812	-13.2642717110782	0.588392882190787	1769.0717414396	2265.33812398127	2780.83981637582	3023.78838710135	4847.00523800313	1.087005007122e-08	0.994040074630039	0.995341633424319	0.996199610009362	0.996506216089531	0.997816518885532	443	53543	375	308	199	130	78	34	3	0	0	0	0	0	53263	53330	53439	53508	53560	53604	345	348	348	348	348	348
C3_BRONCHUS_LUNG	50_60	UKBB	R18_ABNORMAL_FINDI_EXAMI_BLOOD_WO_DIAGNOSIS	1.61556796872403	-13.5722866923058	0.960618906847981	-13.5589795130569	-13.5468599069342	-13.5485379136921	0.713248591902763	1113.73929361777	1.00338009299979	1795.83467177369	1877.59727371887	3485.17493874029	0.0235075256996885	0.990277033371981	0.338374044545976	0.993975838757385	0.994243314718566	0.996898249819654	1009	55012	916	710	444	272	175	56	3	1	1	0	0	0	54580	54786	55052	55224	55321	55440	522	524	524	525	525	525
C3_BRONCHUS_LUNG	50_60	UKBB	R18_ABNORMAL_FINDI_EXAMI_OTHER_BODY_FLUIDS_SUBST_TISSU_WO_DIAGNOSIS	3.476079030609	2.88627361894613	-11.0928041663032	-11.0858836904315	-11.0761250124209	-11.0660210342333	1.00493040495846	1.00520534526383	1283.6604727277	1459.08902067355	1307.90677411455	1616.97882758417	0.000542135309841304	0.00408751973410596	0.993105133941201	0.993937881641514	0.993243124292819	0.994539607902643	106	55449	75	74	51	44	35	22	2	1	0	0	0	0	54945	54946	54969	54976	54985	54998	533	534	535	535	535	535
C3_BRONCHUS_LUNG	50_60	UKBB	R18_ABNORMAL_INVOLU_MOVEM	3.12356537079241	-11.1884427977627	2.91711927670102	-11.20355107247	-11.1859589916272	-11.1829743616307	1.00450242476245	968.93778012097	1.00534100507696	1528.58734463817	1522.24354291316	2081.61306937277	0.00187363188029441	0.990786934340694	0.00371236548735365	0.994152077455874	0.994136927894132	0.995713574343685	148	53759	119	94	68	44	31	15	2	1	1	0	0	0	53319	53344	53370	53394	53407	53423	467	468	468	469	469	469
C3_BRONCHUS_LUNG	50_60	UKBB	R18_ABNORMAL_RESULTS_FUNCTION_STUDI	1.90203266986059	2.08589883931254	-12.64791490189	-12.6259691364144	2.22508697036548	-12.6582316125164	1.00629689019256	0.714515653835435	1311.87043946029	1563.43192933386	1.00448088435895	2878.05491717763	0.0587404788954196	0.0035079749212525	0.992307609511198	0.993556511064903	0.0267490095638711	0.996490763623514	653	53756	550	438	304	211	138	54	3	3	1	1	1	0	53503	53615	53749	53842	53915	53999	353	353	355	355	355	356
C3_BRONCHUS_LUNG	50_60	UKBB	R18_ABNORMAL_WEIGHT_LOSS	3.62568050282229	1.475714887367	-13.2168079089851	-13.2101903604121	-13.2064226036996	-13.1988416734854	0.33030464194912	0.712501798138788	1311.73029269473	1584.00152626543	1632.22126606225	2686.41723668632	4.94242082279752e-28	0.0383425793037829	0.991960764647758	0.993345912501338	0.993544327629668	0.99607986820551	843	55239	688	574	411	283	193	84	12	2	0	0	0	0	54878	54992	55155	55283	55373	55482	504	514	516	516	516	516
C3_BRONCHUS_LUNG	50_60	UKBB	R18_ANOREXIA	-11.9941106669463	-12.0020031479332	-11.980768121603	-11.9706057444636	-11.9828495549511	-11.9591556567	1916.93180895451	1524.05507069218	1791.6682806355	2146.72761581653	2380.09498052212	3775.80917220075	0.995007723678551	0.993716687660945	0.994664638106296	0.995550850541391	0.995982979527249	0.997472857003746	135	55644	114	85	69	41	23	10	0	0	0	0	0	0	55128	55157	55173	55201	55219	55232	537	537	537	537	537	537
C3_BRONCHUS_LUNG	50_60	UKBB	R18_ASCITES	3.84575533172367	2.92855399228628	-10.5951250922837	-10.6080065658418	-10.669718834738	-10.728240720588	0.717159784292876	1.00526946628804	1201.42438451056	1621.94151409392	1775.67461093454	2750.71736098658	8.20868494365779e-08	0.00357741995729628	0.992963704361681	0.994781621751086	0.995205679776802	0.996888129599989	226	43805	207	97	47	27	20	7	3	1	0	0	0	0	43493	43603	43653	43673	43680	43693	328	330	331	331	331	331
C3_BRONCHUS_LUNG	50_60	UKBB	R18_CARDIAC_MURMU_OTHER_CARDIAC_SOUNDS	-11.9837617956956	-11.9871593898175	-11.9740315677497	-11.9636225824214	-11.9614099244795	-11.960941761891	1958.95428743498	1471.71139605469	1856.7290862176	2367.1384634462	2483.00411808922	3767.32542346554	0.995119029095651	0.993501264120944	0.994854484283042	0.995967473276447	0.996156354586112	0.997466787798072	163	45784	139	119	76	51	30	16	0	0	0	0	0	0	45491	45511	45554	45579	45600	45614	317	317	317	317	317	317
C3_BRONCHUS_LUNG	50_60	UKBB	R18_CONVU_NOT_ELSEW_CLASSIFIED	3.02986200899718	-12.2080426878319	-12.1977715055603	-12.2020201583268	-12.1771736535195	-12.1857817209565	1.00838380947784	1579.56561243094	1899.61125678731	2198.54333472004	2282.35952099872	3303.21114507379	0.00265867898096805	0.993833423740497	0.994876664030377	0.995571725442307	0.995743031425379	0.997056553572856	270	46108	222	156	113	84	54	28	1	0	0	0	0	0	45891	45957	46000	46029	46059	46085	264	265	265	265	265	265
C3_BRONCHUS_LUNG	50_60	UKBB	R18_COUGH	3.90484320538835	1.57728160423627	1.97837737094498	-11.6456172430683	-11.6504169853705	-11.6552420576609	0.423647585106039	1.00552132360773	1.00512805314257	1147.91671620585	1243.45302776225	2260.3658584858	3.04968206679597e-20	0.116736336515713	0.0490353806150377	0.991905598478914	0.992524404517962	0.995885844565303	474	46149	406	325	220	143	88	28	7	2	1	0	0	0	45883	45964	46069	46146	46201	46261	327	332	333	334	334	334
C3_BRONCHUS_LUNG	50_60	UKBB	R18_DISTU_SKIN_SENSA	-13.0577482845545	-13.0504823604265	1.39712764522192	-13.0314325051689	-13.0035264777486	-13.0032751378565	1653.92017440427	1193.72198526786	1.00418086038984	1546.56985814681	1591.32913055497	2469.11723664128	0.993700743431805	0.991277222759443	0.164131209593868	0.993277086247829	0.993480168653339	0.99579806727671	546	54398	433	395	311	240	167	72	1	1	1	0	0	0	54012	54050	54134	54205	54278	54373	498	498	498	499	499	499
C3_BRONCHUS_LUNG	50_60	UKBB	R18_DIZZI_GIDDI	1.42848126031485	0.865034770051218	-13.0579266492442	-13.0570335795328	-13.053585037112	-13.0568850952112	1.00463150799582	1.00406502076917	1237.63872110269	1531.83788659015	1674.2811213874	2555.87632955947	0.155056520416987	0.388944762154893	0.991581933726913	0.993199097996722	0.993779331131795	0.995923964866449	710	53931	596	499	368	250	155	66	2	1	0	0	0	0	53571	53668	53799	53917	54012	54101	472	473	474	474	474	474
C3_BRONCHUS_LUNG	50_60	UKBB	R18_DYSPHAGIA	2.0125943438311	-13.5263517874163	1.05317643283893	-13.5344005791491	-13.5291035226441	-13.5652717397314	0.71658237299593	1243.16297008815	1.00539576599742	1815.52726986599	2011.72158119764	3401.98765290772	0.00497571912941396	0.991318713177549	0.294857859675962	0.994051981802317	0.994634157353358	0.996818479869237	1019	44591	869	750	533	356	213	75	3	1	1	0	0	0	44396	44515	44732	44909	45052	45190	342	344	344	345	345	345
C3_BRONCHUS_LUNG	50_60	UKBB	R18_DYSPNOEA	2.17619706503085	-0.332319882754593	0.0592049783805549	-14.39300522598	-14.3814800820497	-14.4328068852618	0.420931712214515	1.02331457575837	1.02267548955339	1714.45584972433	1730.08108294472	2685.81242672956	2.34153184483972e-07	0.745371417805241	0.953834461615862	0.993301768742979	0.993367577460035	0.995712411542423	917	31309	756	611	415	270	198	82	10	2	1	0	0	0	31188	31333	31529	31674	31746	31862	272	280	281	282	282	282
C3_BRONCHUS_LUNG	50_60	UKBB	R18_ELEVATED_BLOOD_GLUCOSE_LEVEL	-11.2713745346026	-11.2869717095156	3.47154409681426	-11.2255487301265	-11.2226414405647	-11.1413208741043	1261.37384323241	1137.34591247051	1.0041554431299	1674.19562895682	1859.19297180804	3217.56496222937	0.992870364256362	0.992081958050109	0.000545864180026604	0.994650192156754	0.995183760860389	0.997237205696655	136	53671	126	85	38	28	18	8	1	1	1	0	0	0	53171	53212	53259	53269	53279	53289	509	509	509	510	510	510
C3_BRONCHUS_LUNG	50_60	UKBB	R18_ENLARGED_LYMPH_NODES	4.59006881040522	-12.0371543157359	-12.0478070742402	-12.0458059693444	-12.0513999960908	-12.0486930647238	0.426035794924538	1378.76406561237	1624.21833869922	2049.70290209092	2111.37581637099	3583.67396197708	4.5719383954791e-27	0.993034241448784	0.994081663236144	0.99531097542394	0.995445825557605	0.997317432287412	285	46238	239	168	114	76	50	26	6	0	0	0	0	0	45992	46063	46117	46155	46181	46205	286	292	292	292	292	292
C3_BRONCHUS_LUNG	50_60	UKBB	R18_FAECAL_INCONTINENCE	-12.0785391004497	-12.0845474949127	2.71023194992357	-12.0853382524098	-12.070774438049	-12.0204443372161	1728.59221772021	1318.64720086244	1.00544212673896	2080.92591891694	2108.09927161674	3740.59233722318	0.994424826547606	0.992688007148252	0.00702699235986449	0.9953661730532	0.995431414419823	0.997435991527817	237	43787	203	171	108	71	43	17	1	1	1	0	0	0	43489	43521	43584	43621	43649	43675	331	331	331	332	332	332
C3_BRONCHUS_LUNG	50_60	UKBB	R18_FEVER_OTHER_UNKNO_ORIGIN	2.74689415084546	1.55000724295208	1.99053003522738	2.3210916596739	-12.1529243340194	-12.1465158725556	0.718099785797464	1.00623032360051	1.00717877200728	1.00597848309909	1467.09541631152	2550.86160054389	0.000130652042297876	0.123460447768998	0.0481160190593047	0.0210382396642898	0.993390668601093	0.996200702987592	617	46458	515	424	260	187	122	51	3	2	2	1	0	0	46286	46377	46541	46614	46679	46750	271	272	272	273	274	274
C3_BRONCHUS_LUNG	50_60	UKBB	R18_FLATU_RELATED_CONDI	2.6260056729794	-13.1232156634652	-13.1138910882458	-13.0933738724258	-13.0973488656723	-13.1193986181717	1.00788500888175	1880.65985968961	2200.24671440513	2688.34680901489	2763.32238418762	4720.34405710548	0.00917505614963417	0.994432418952293	0.99524448362392	0.996113983685227	0.996218272113178	0.997782417552376	313	43730	256	236	177	125	77	30	1	0	0	0	0	0	43460	43480	43539	43591	43639	43686	326	327	327	327	327	327
C3_BRONCHUS_LUNG	50_60	UKBB	R18_GANGRENE_NOT_ELSEW_CLASSIFIED	-12.0316687554102	-12.0389708255862	-12.0306116990742	-12.0260098358006	-12.0284586502514	-12.0412769049318	2581.27338864861	2164.92208436112	2364.02246041575	2899.65530953263	3455.72596513948	6693.96499039539	0.996280964263036	0.995563046119925	0.995939548773596	0.996690868726201	0.997222782661372	0.998564745443504	104	45698	86	61	48	32	18	7	0	0	0	0	0	0	45395	45420	45433	45449	45463	45474	321	321	321	321	321	321
C3_BRONCHUS_LUNG	50_60	UKBB	R18_GENERAL_SYMPTOMS_SIGNS	2.9482987468782	1.05555209276234	0.302690933502379	0.649481751140552	-0.0362022555378747	-13.0822054927072	0.233021588622661	0.419445412925719	0.713632594649255	0.713719819493321	1.00401913657798	1032.3639309419	1.0841152368163e-36	0.0118512698373238	0.671452674035254	0.362824936817574	0.971236640985481	0.989889408069593	4584	50752	3749	3108	2204	1569	1089	493	31	9	5	3	1	0	51173	51814	52718	53353	53833	54429	383	405	409	411	413	414
C3_BRONCHUS_LUNG	50_60	UKBB	R18_HAEMORRHAGE_RESPI_PASSA	4.19453604935614	2.89656620633781	-12.7197516621912	-12.7276034448783	-12.7375668979252	-12.7345410603655	0.423656364015107	0.587060483054439	1664.3632774931	1998.06556800806	2094.18569722374	4060.87215792319	4.12966885644081e-23	8.05555623533958e-07	0.99390229596321	0.994917539358551	0.995147018089225	0.997497907677816	357	45998	296	242	174	127	90	28	9	3	0	0	0	0	45724	45778	45846	45893	45930	45992	326	332	335	335	335	335
C3_BRONCHUS_LUNG	50_60	UKBB	R18_HEADACHE1	1.50927238483032	1.57229246135692	-13.4903770228231	-13.4884252633356	1.37140418080344	-13.4961371983951	1.00970190944162	0.718081251270403	1501.06104031583	1695.95159615098	1.00540801030718	2674.13862867082	0.134974410667959	0.0285551035179173	0.992829326483118	0.993654245302809	0.172558908864287	0.995973165462786	1200	46667	942	836	660	511	363	153	3	2	1	1	1	0	46663	46769	46945	47094	47242	47452	259	260	261	261	261	262
C3_BRONCHUS_LUNG	50_60	UKBB	R18_HEARTBURN	-12.9469964747964	-12.9559363740856	-12.9596675386247	-12.9635154275265	-12.9438647979066	-12.9444405265304	2441.66641132601	1830.36672714124	2092.6032320502	2675.57916489255	2953.75576384199	4656.38079754693	0.995769217228195	0.99435235839382	0.995058665500963	0.996134164714579	0.996503544080619	0.997781934856563	279	43768	239	219	155	106	61	18	0	0	0	0	0	0	43482	43502	43566	43615	43660	43703	326	326	326	326	326	326
C3_BRONCHUS_LUNG	50_60	UKBB	R18_HEPATOM_SPLENO_NOT_ELSEW_CLASSIFIED	3.6191768111277	-11.6058527851391	-11.6104744637015	-11.5876257852293	-11.5497369962058	-11.6079871297165	1.00769932874473	1675.39102207904	2104.54985084228	2559.32785913599	3674.54293496986	7053.03698526825	0.000328749285046479	0.994472898224924	0.995598217203985	0.996387506161191	0.997492112129379	0.99868683099906	101	43593	91	64	39	27	13	4	1	0	0	0	0	0	43278	43305	43330	43342	43356	43365	324	325	325	325	325	325
C3_BRONCHUS_LUNG	50_60	UKBB	R18_LOCALIZED_SWELL_MASS_LUMP_SKIN_SUBCU_TISSUE	2.7629255006341	-12.1455973939694	2.50374582374341	-12.1480960801623	-12.1529713384315	-12.2153912204867	1.00523395130418	1328.49420652862	1.00457972493101	1661.61431948136	1730.15982317705	2469.70526168476	0.00598613710700717	0.992705538647574	0.0126907483273165	0.994166701716266	0.994395553328776	0.996053605071422	206	54233	163	133	105	83	55	29	2	1	1	0	0	0	53773	53803	53831	53853	53881	53907	501	502	502	503	503	503
C3_BRONCHUS_LUNG	50_60	UKBB	R18_MALAI_FATIG	3.76753247090081	1.90848452290735	-12.6892130366063	-12.6872537300464	-12.683249215487	-12.6756917428105	0.514897919651898	1.00626855964968	1779.34504847266	2196.34539671372	2145.22067049152	3027.65865058869	2.53486383944397e-13	0.0578813317294179	0.994310017968044	0.99539102201869	0.995282671889089	0.996659560947603	482	46450	400	299	213	139	103	44	5	1	0	0	0	0	46251	46352	46438	46512	46548	46607	276	280	281	281	281	281
C3_BRONCHUS_LUNG	50_60	UKBB	R18_MOUTH_BREAT	1.67348979267629	-14.3194262669278	-14.3176166399596	-14.44213414361	-14.3444710280746	-14.24454016998	1.28842913823967	2299.78051424511	2554.0258809541	2709.67617981307	2737.36055104459	3967.98328000677	0.193991786749612	0.99503205838801	0.995527161445128	0.995747424955202	0.995818899494086	0.997135705101587	185	31117	136	123	100	82	58	30	1	0	0	0	0	0	30901	30914	30937	30955	30979	31007	264	265	265	265	265	265
C3_BRONCHUS_LUNG	50_60	UKBB	R18_NAUSEA_VOMITI	2.42535629017356	0.963748858161391	0.581678303971163	0.887972120046557	0.912205853611974	-12.0935790261458	0.460244337952913	0.714431715183875	1.00509512202645	1.00511076850243	1.00464485441305	1019.35884976978	1.36636067943462e-07	0.17734574473509	0.562771636015158	0.37698941847872	0.363884361065157	0.990534193491286	1587	45063	1279	1053	784	586	392	192	9	4	3	2	1	0	44993	45219	45488	45686	45880	46080	369	374	375	376	377	378
C3_BRONCHUS_LUNG	50_60	UKBB	R18_OEDEMA_NOT_ELSEW_CLASSIFIED	2.97226641892286	-12.1861994431383	-12.1842746278135	-12.1422886275426	-12.1415182082011	-12.1093889071744	1.0075486064935	1574.92871758548	2102.89006665058	2938.29845366835	3154.29481318269	4392.37258798399	0.00317775940736704	0.993826334322001	0.99537703355487	0.996702813819755	0.996928788659741	0.99780030450128	255	46338	228	153	88	44	29	16	1	0	0	0	0	0	46097	46172	46237	46281	46296	46309	267	268	268	268	268	268
C3_BRONCHUS_LUNG	50_60	UKBB	R18_OTHER_ABNORMAL_FINDI_BLOOD_CHEMIS	1.21662027273045	-13.1082426612375	-13.0965785769737	-13.0981856234296	-13.0724611500855	-13.0940181273335	1.00454919053139	1016.43316257688	1290.16247012684	1658.88755163402	1775.21794621429	3255.95030861334	0.225852981321712	0.989710514257076	0.99190072674706	0.99370015678003	0.9941245407755	0.996791263455759	746	54560	677	533	344	207	127	40	1	0	0	0	0	0	54118	54262	54451	54588	54668	54755	510	511	511	511	511	511
C3_BRONCHUS_LUNG	50_60	UKBB	R18_OTHER_SKIN_CHANG	-11.0137544425468	-11.0095991356596	-10.9875884797186	-10.9748904409761	-10.9567469553769	-10.8553209747947	1338.99463080121	1053.1916240319	1269.11021114633	1622.90756263921	1977.1086704997	3846.96890578365	0.993437161484193	0.991659419819966	0.993092232958426	0.994604357574639	0.995578303501942	0.997748543924771	104	54175	90	66	50	31	18	5	0	0	0	0	0	0	53692	53716	53732	53751	53764	53777	497	497	497	497	497	497
C3_BRONCHUS_LUNG	50_60	UKBB	R18_OTHER_SYMPTOMS_SIGNS_INVOLVI_CIRCULATO_RESPI_SYSTEMS	3.40998860726348	2.82452243856112	-11.2141770423296	-11.1985453990557	-11.2279905716941	-11.2206144195323	1.00696920836994	1.00546714917846	1395.36002480015	1854.44609762861	1863.60379021568	3156.16828191726	0.000708191355566259	0.00496702877571963	0.993587660356005	0.995181800008421	0.995192869764076	0.997163416095268	130	45733	115	88	59	41	22	9	2	1	0	0	0	0	45424	45451	45480	45498	45517	45530	322	323	324	324	324	324
C3_BRONCHUS_LUNG	50_60	UKBB	R18_OTHER_SYMPTOMS_SIGNS_INVOLVI_COGNITIVE_FUNCTIONS_AWARE	2.15132697965104	-12.5599173983304	-12.5626132881719	-12.5736801759481	-12.5847903352582	-12.5990960611944	1.00447327655366	1256.56231241568	1580.92578414015	1947.33476047431	2218.75096341653	3899.98885405489	0.0322138982670497	0.992024910177965	0.99365978479265	0.994848201871106	0.995474410497304	0.99742240116115	355	53814	317	214	138	86	50	18	1	0	0	0	0	0	53363	53466	53542	53594	53630	53662	488	489	489	489	489	489
C3_BRONCHUS_LUNG	50_60	UKBB	R18_OTHER_SYMPTOMS_SIGNS_INVOLVI_DIGES_SYSTEM_ABDOMEN	1.98262233078175	-0.0402808701872503	0.250532659350373	-13.5540787690465	-13.5516468787658	-13.5414237820741	0.513457060870927	1.00565429844044	1.00563820952496	1210.77275869765	1288.76123656008	2222.43633718812	0.000112775800809245	0.96804976353922	0.803261753187695	0.991068213061046	0.991610198805955	0.995138476664892	2354	45698	1950	1719	1313	894	560	222	6	2	1	0	0	0	45762	45993	46399	46818	47152	47490	334	338	339	340	340	340
C3_BRONCHUS_LUNG	50_60	UKBB	R18_OTHER_SYMPTOMS_SIGNS_INVOLVI_NERVOUS_MUSCULOS_SYSTEMS	1.83626293834432	-12.5800677267023	-12.5796696997601	2.28197685499652	-12.5348028034446	-12.5485433412026	1.00431906126932	1058.96958690555	1340.95987262628	1.00352396775261	1914.22174609271	3323.42369678581	0.0674946235899793	0.990521724272531	0.992515080263847	0.022968182319128	0.994775289657527	0.996987364201535	461	54609	404	314	201	123	75	30	2	1	1	1	0	0	54172	54262	54375	54453	54501	54546	492	493	493	493	494	494
C3_BRONCHUS_LUNG	50_60	UKBB	R18_OTHER_SYMPTOMS_SIGNS_INVOLVI_URINARY_SYSTEM	1.84325987799396	-13.5500937602427	-13.5497546488446	-13.5541914670949	-13.5610371763757	-13.5644124965574	1.00528717434435	1619.68272366064	1844.88794308773	2170.44291994273	2078.69720337133	3394.32791167492	0.0667185177279368	0.993325060309471	0.994140000272942	0.995017325858392	0.994794785203317	0.996811502370137	445	50651	351	326	261	184	144	66	1	0	0	0	0	0	50306	50331	50396	50473	50513	50591	438	439	439	439	439	439
C3_BRONCHUS_LUNG	50_60	UKBB	R18_PAIN_ASSOCIATED_W_MICTU	-12.0174984926395	-12.0275916274458	-12.0223909735169	-12.0117859668973	-12.0242478818336	-12.0339104403678	1959.28949231898	1450.76131339315	1611.81238704101	1931.78346932709	1769.61639899478	3249.84103629168	0.995106125754963	0.993385183598776	0.994048692470444	0.995038803797122	0.994578549384489	0.997045501827063	130	50410	103	85	75	50	44	19	0	0	0	0	0	0	49998	50016	50026	50051	50057	50082	439	439	439	439	439	439
C3_BRONCHUS_LUNG	50_60	UKBB	R18_PAIN_NOT_ELSEW_CLASSIFIED	3.00322203264579	-12.1537164399559	-12.154733713283	-12.1728895996215	-12.1565255324942	-12.156407760122	1.008015792685	1514.02439262454	1815.01205453724	2012.34179783322	1879.31715026	2920.30398626393	0.00288869804960371	0.993595110749735	0.994656783761441	0.995173532921038	0.994838850700442	0.996678639586824	271	45999	212	168	119	97	75	41	1	0	0	0	0	0	45796	45840	45889	45911	45933	45967	261	262	262	262	262	262
C3_BRONCHUS_LUNG	50_60	UKBB	R18_PAIN_THROAT_CHEST	1.94743221595842	0.210578066706405	0.866540752429372	-13.5773724656783	0.0575489490308027	-13.5734430208516	0.423226011151985	0.714446948595776	0.586224016028321	928.108506152945	1.00439212426739	1374.19881856465	4.19660396534669e-06	0.768190394366431	0.139361369233029	0.988328100210276	0.954308377320219	0.992119142893015	3464	47932	2739	2484	1912	1417	1015	464	11	5	4	1	1	0	48293	48548	49120	49615	50017	50568	353	359	360	363	363	364
C3_BRONCHUS_LUNG	50_60	UKBB	R18_POLYURIA	2.39926163026025	-12.1803484627235	-12.1658577348991	-12.1615337157129	2.40117285555762	-12.1716395398872	1.00460695095916	1062.93785734141	1203.90087883401	1438.88385929214	1.00379347633689	2390.67331653296	0.0169284052688119	0.990857133153964	0.991937222557866	0.993256311554262	0.016752346418632	0.995937746389107	279	50524	216	196	151	112	79	39	2	1	1	1	1	0	50149	50169	50214	50253	50286	50326	436	437	437	437	437	438
C3_BRONCHUS_LUNG	50_60	UKBB	R18_RASH_OTHER_NONSPECIFIC_SKIN_ERUPT	-12.9948427330661	-13.0174483491722	-12.9920692416585	-12.971523034478	-12.9694539588643	-12.9458863719824	2202.39992373581	1738.68824773278	2094.51046600383	2513.7006064692	2606.97425390835	4315.585309549	0.995292260903612	0.994026344838168	0.995050822063494	0.995882671150726	0.99603061504157	0.997606510674838	274	54298	238	182	130	92	56	21	0	0	0	0	0	0	53833	53889	53941	53979	54015	54050	501	501	501	501	501	501
C3_BRONCHUS_LUNG	50_60	UKBB	R18_RETEN_URINE	-13.0837068237451	-13.0768036888868	-13.0656020063011	-13.0484622016609	-13.0307044179909	-13.0119070194648	1419.60089502852	1119.62188502201	1479.11643707598	1910.9745569562	1959.21960544661	2894.09143160137	0.992646426245617	0.990681190951444	0.99295207173285	0.994551949635324	0.99469333545325	0.996412703266108	621	51474	544	417	250	157	96	51	0	0	0	0	0	0	51078	51205	51372	51465	51526	51571	473	473	473	473	473	473
C3_BRONCHUS_LUNG	50_60	UKBB	R18_SOMNO_STUPOR_COMA	3.33748742197762	-11.2028405272117	-11.1882056402716	-11.1551962573408	-11.2056629001585	-11.2656812519512	1.00449788892632	1106.57534044226	1459.34654198059	1796.09721155705	1848.19610204808	5129.78053083266	0.000892009241780567	0.991922447140086	0.993883009388959	0.995044532340557	0.995162433989503	0.998247740647303	115	53273	99	72	44	29	19	3	1	0	0	0	0	0	52822	52849	52877	52892	52902	52918	466	467	467	467	467	467
C3_BRONCHUS_LUNG	50_60	UKBB	R18_SPEECH_DISTU_NOT_ELSEW_CLASSIFIED	2.5468756953663	1.97295737099666	-11.1874365936402	-11.1834077040944	-11.1704073415197	-11.2104123121485	1.0044053738683	1.00379115335936	884.73640251693	1068.25306208681	1187.15013289494	1679.22888728768	0.0112221234794185	0.0493557207664729	0.989911068385838	0.991647198896162	0.992492471008797	0.994673419132067	221	55393	190	150	105	73	45	21	2	1	0	0	0	0	54886	54926	54971	55003	55031	55055	536	537	538	538	538	538
C3_BRONCHUS_LUNG	50_60	UKBB	R18_SYMPTOMS_SIGNS_ABNORMAL_CLINI_LABOR_FINDI_NOT_ELSEW_CLASSIFIED	3.13236500637345	1.23209716369446	0.399164208832889	0.715524767692208	0.916191978669602	0.123627678044173	0.211786083760196	0.31960203723067	0.518330705224631	0.518347100739203	0.465494902496398	1.00760999466327	1.69372653635637e-49	0.000115683294783669	0.441243170527558	0.167464452351652	0.0490438167402224	0.902349433068074	12618	39637	10001	8811	6831	5043	3580	1695	62	22	13	9	6	1	42024	43214	45194	46982	48445	50330	168	208	217	221	224	229
C3_BRONCHUS_LUNG	50_60	UKBB	R18_SYMPTOMS_SIGNS_CONCERNI_FOOD_FLUID_INTAKE	4.04909482058657	1.7935407147189	1.45097497666806	-12.6858432325987	-12.6640862530567	-12.6607951165618	0.326201515625354	0.716439877749707	1.00663602498547	1429.73240440392	1439.69870846331	2332.82817424463	2.22549176073379e-35	0.012300394935062	0.149468958639235	0.992920559389681	0.992981622798382	0.995669718210988	1003	47073	816	674	483	329	224	98	14	3	1	0	0	0	46975	47117	47308	47462	47567	47693	271	282	284	285	285	285
C3_BRONCHUS_LUNG	50_60	UKBB	R18_SYMPTOMS_SIGNS_INVOLVI_CIRCULATO_RESPI_SYSTEMS	2.58248530123677	0.840873032141674	0.71062542008744	-14.1226412497258	0.350410218056632	-14.1432614102087	0.252657413762195	0.419688014801204	0.509287188066394	981.459013287202	0.712893728989808	1537.32140374091	1.59203963173786e-24	0.0451164700860468	0.162915326742663	0.988519287701928	0.623050088413926	0.992659615155324	5492	50175	4399	3836	2900	2126	1494	672	28	10	6	2	2	0	50847	51410	52346	53120	53752	54574	393	411	415	419	419	421
C3_BRONCHUS_LUNG	50_60	UKBB	R18_SYMPTOMS_SIGNS_INVOLVI_COGNITION_PERCEP_EMOTIONAL_STATE_BEHVI	2.16182562915321	0.243200079178355	0.611513139791772	-12.647239024988	-12.6465931265204	-12.6402518081448	0.508497881086745	1.00363050548178	1.00362091138196	928.083618067144	1015.21267717542	1669.24445226249	2.1244258240991e-05	0.808531959055454	0.542321038681023	0.9891273542107	0.990060939286466	0.99395812556809	1356	54889	1159	913	639	432	262	100	6	2	1	0	0	0	54575	54821	55095	55302	55472	55634	505	509	510	511	511	511
C3_BRONCHUS_LUNG	50_60	UKBB	R18_SYMPTOMS_SIGNS_INVOLVI_DIGES_SYSTEM_ABDOMEN	1.98519351994401	0.42094450502611	0.164149321359659	0.0825459586389792	0.509591059211334	0.247615634844852	0.296294123117425	0.457333639946041	0.585176897383894	0.713332148512594	0.58411782516341	1.00364950755061	2.08309358763015e-11	0.357347066269539	0.779084484886006	0.907875385647924	0.382983974638143	0.805128606872753	6633	49249	5255	4601	3595	2645	1814	875	22	10	8	5	4	1	50209	50863	51869	52819	53650	54589	396	408	410	413	414	417
C3_BRONCHUS_LUNG	50_60	UKBB	R18_SYMPTOMS_SIGNS_INVOLVI_EMOTIONAL_STATE	2.49080049541665	-12.1851777642464	2.44600287732534	-12.1922857119713	-12.1947995776922	-12.177789130452	1.00474463685541	1178.19835590059	1.00362917055824	2058.95863066293	2325.09658918086	3605.80195852514	0.0131737137855583	0.991748255424687	0.0148032090603016	0.995275291337337	0.995815228605672	0.997305328586347	240	53396	209	174	105	63	33	14	2	1	1	0	0	0	52956	52991	53060	53102	53132	53151	469	470	470	471	471	471
C3_BRONCHUS_LUNG	50_60	UKBB	R18_SYMPTOMS_SIGNS_INVOLVI_NERVOUS_MUSCULOS_SYSTEMS	1.90461704108583	-12.530810922294	1.22767866215399	1.69028569415227	-12.4989122374653	-12.4946865217915	0.712860033291843	755.279451003997	1.00365914040328	1.0038022757369	1328.2029951285	2133.57819830496	0.00754463556394908	0.986762936693672	0.221253111543732	0.0922042618311873	0.99249170348943	0.995327445465698	871	55294	754	576	360	232	143	60	4	2	2	1	0	0	54897	55075	55291	55419	55508	55591	510	512	512	513	514	514
C3_BRONCHUS_LUNG	50_60	UKBB	R18_SYMPTOMS_SIGNS_INVOLVI_SKIN_SUBCU_TISSUE	1.05980940554887	-13.1152986159142	1.47191502294643	-13.0919285249479	-13.0684183069402	-13.0696041705885	1.00504887227834	895.796971525921	0.712628203552618	1189.342528057	1243.9834230514	1913.2362946891	0.291660721743069	0.988318647232863	0.0388781735594723	0.991217301622058	0.991618137975178	0.99454957324944	1059	54911	867	730	568	425	280	120	3	2	2	0	0	0	54587	54724	54886	55029	55174	55334	513	514	514	516	516	516
C3_BRONCHUS_LUNG	50_60	UKBB	R18_SYMPTOMS_SIGNS_INVOLVI_SPEECH_VOICE	2.90809677179161	1.63740965450864	-12.1719502015559	-12.1685066399588	-12.1690916700812	-12.2056498468486	0.713437116298914	1.00380889913849	1208.58159969003	1433.51974673507	1526.05683574277	2366.90305062275	4.57819524407253e-05	0.102848844363907	0.991964425929729	0.993227196904101	0.993637571527756	0.995885485718531	310	55454	264	215	152	110	69	32	3	1	0	0	0	0	54960	55009	55072	55114	55155	55192	537	539	540	540	540	540
C3_BRONCHUS_LUNG	50_60	UKBB	R18_SYMPTOMS_SIGNS_INVOLVI_URINARY_SYSTEM	0.862274546282498	-0.408468538116686	-0.118135156742668	0.2255444805575	0.17350103760698	-12.013008488217	0.713279162461064	1.0037233501617	1.00377382963519	1.00375843675981	1.00320104298409	677.680576109131	0.226705916768779	0.684042281729783	0.906312489526881	0.822212695753334	0.862692753157557	0.985856917883994	2448	52848	1980	1692	1278	939	672	327	5	4	3	2	1	0	52824	53112	53526	53865	54132	54477	487	488	489	490	491	492
C3_BRONCHUS_LUNG	50_60	UKBB	R18_SYNCO_COLLAP	1.62206426743091	1.02200169615552	-13.5209444024936	-13.5231068180867	-13.5236752166392	-13.5358970908916	1.00813471876122	1.00637329964505	1685.70309364182	2022.48652335404	2076.41964572735	3315.45185187912	0.107621654627964	0.30985352850978	0.99360027447844	0.994665082994687	0.994803432245633	0.996742509381819	992	46853	822	696	505	365	241	99	2	1	0	0	0	0	46759	46885	47076	47216	47340	47482	262	263	264	264	264	264
C3_BRONCHUS_LUNG	50_60	UKBB	R18_UNKNO_UNSPE_CAUSES_MORBIDI	2.92551970838713	2.0534766795	-12.1588152280946	2.40635958060923	-12.1699453881038	-12.1759876288314	0.592867676758943	0.717272144056752	1147.45419594786	1.00687992911696	1482.52606647676	1798.14677979002	8.03465155194379e-07	0.00419786243920644	0.991545501827175	0.0168521752606204	0.993450298989315	0.994597238440698	793	46977	693	548	316	175	122	65	6	3	1	1	0	0	46798	46943	47175	47316	47369	47426	273	276	278	278	279	279
C3_BRONCHUS_LUNG	50_60	UKBB	R18_UNSPE_HAEMATU	-14.0379641876976	0.27014266587726	-14.0269005100241	-14.0256267544158	0.741068128844776	-14.0207505854401	1721.90843491559	1.00385977601839	1425.1399318	1666.57117467889	1.00326871013454	2408.74248672054	0.993495269207991	0.787849664106399	0.992146969988394	0.993285195908334	0.460117316810034	0.995355718880956	1242	51213	983	868	682	522	376	191	2	2	1	1	1	0	51027	51142	51328	51488	51634	51819	443	443	444	444	444	445
C3_BRONCHUS_LUNG	50_60	UKBB	R18_UNSPE_URINARY_INCONTINENCE	-12.1386256186372	-12.1396350211725	2.21039067988649	2.58992946801733	-12.104587741529	-12.0737090651886	1420.65796529681	1119.81230950162	1.00429853440212	1.00445782575404	1563.94102382815	2277.19954288025	0.99318266299038	0.99135048118563	0.027740986335416	0.00992488973815242	0.9938245962599	0.995769636898735	276	50700	225	181	135	94	67	28	1	2	2	1	0	0	50300	50344	50390	50431	50458	50497	450	449	449	450	451	451
C3_BRONCHUS_LUNG	50_60	UKBB	RHEUMA_ENDPOINTS	0.763101909305433	0.156940206469714	-0.220129007586114	-0.512352966901841	-0.392617787269694	-13.0515731565523	0.509097999500818	0.507519929528022	0.712449614605537	1.0038121922453	1.00320428163536	990.690842029658	0.13389197364798	0.757146846551796	0.75734066377386	0.609766216136898	0.695528384881562	0.989488802106706	5446	49942	4583	3987	2976	2032	1285	499	11	7	4	2	1	0	50363	50959	51970	52914	53661	54447	431	435	438	440	441	442
C3_BRONCHUS_LUNG	50_60	UKBB	RHEUMA_NOS	1.84177822346485	-12.4586780279105	1.63153243672131	-12.4422156158542	-12.4365686719947	-12.4469922077705	1.00423034706216	963.680465427808	1.00361307527036	1419.74845439341	1574.491522864	2654.62823813402	0.066651072342539	0.989685056094764	0.104022257198121	0.993007687637841	0.993697747618066	0.996258901197881	466	55302	391	328	247	157	96	42	2	1	1	0	0	0	54850	54913	54994	55084	55145	55199	525	526	526	527	527	527
C3_BRONCHUS_LUNG	50_60	UKBB	RHEUMA_OTHER_WIDE	-12.544190004455	-12.5377183528494	2.27142768184767	-12.5237928318388	-12.5180029584845	-12.5275947576967	1282.0820502111	968.60349123645	0.712165243736482	1430.23865982139	1571.06995517558	2620.90107788004	0.992193435794312	0.989672376109892	0.00142535315882121	0.993013464445639	0.993642666529073	0.99618622142448	502	55268	422	351	261	167	105	46	2	2	2	0	0	0	54822	54893	54983	55077	55139	55198	524	524	524	526	526	526
C3_BRONCHUS_LUNG	50_60	UKBB	RHEU_ARTHRITIS_OTH	2.18153463255634	-13.6263061377698	0.425194703759422	-13.6149264378959	-13.6025001428826	-13.6083438539555	0.457406812566688	916.645167699447	1.00373308502106	1461.16756914689	1646.4550610442	3045.03011282369	1.84818393264818e-06	0.988139555784626	0.671847840085125	0.992565546458079	0.993408200657899	0.996434238442905	1527	46357	1350	1134	779	476	261	96	6	1	1	0	0	0	46118	46334	46689	46992	47207	47372	410	415	415	416	416	416
C3_BRONCHUS_LUNG	50_60	UKBB	SLEEP	-14.1258152763976	1.28232317749446	-14.1182277967677	-14.123498059947	-14.1214059573212	-14.0981147055709	1753.19087889594	0.584067324739247	1439.61656837349	1654.12014105165	1653.66328956038	2564.2416714075	0.993571351466808	0.0281273379509387	0.992175322464933	0.993187445189878	0.993186572548721	0.995613279545535	1351	53702	1049	924	761	567	413	204	3	3	0	0	0	0	53494	53619	53782	53976	54130	54339	507	507	510	510	510	510
C3_BRONCHUS_LUNG	50_60	UKBB	SLE_COMORB	3.59340531782801	2.1116772453227	1.80176585077639	-13.6444835930279	-13.6494290667628	-13.6622251349273	0.549188715708025	0.766623448020162	1.04231928341504	2816.47776769994	3147.56357775651	5689.36419571407	6.02501731818062e-11	0.00587788538195253	0.0838785210308755	0.996134647203714	0.996539979475073	0.998083991875074	2627	27253	2328	1868	1299	828	491	161	8	3	1	0	0	0	27500	27960	28529	29000	29337	29667	44	49	51	52	52	52
C3_BRONCHUS_LUNG	50_60	UKBB	SMOKING	3.01093732576298	1.54039289893917	0.454749495634102	0.715457345601813	0.7629217820848	1.85661462911802	0.279671778067868	0.400182843404328	0.71918949662232	0.71902942156189	0.717815985698679	0.717953927734079	4.98352246967195e-27	0.000118493224769258	0.527185434109633	0.319720658966612	0.287855628557582	0.00971025133077547	3090	26218	2331	2112	1768	1377	984	440	30	13	7	6	4	2	26810	27029	27373	27764	28157	28701	137	154	160	161	163	165
C3_BRONCHUS_LUNG	50_60	UKBB	SMOKING_DEPEND	3.07641326878269	1.88294831684999	1.16764697533147	1.17592188314351	0.935056916768805	-12.0400284384931	0.2736603400097	0.342265667309603	0.516683341590125	0.59156625083361	0.717580121869876	1236.56437834867	2.54373515012089e-29	3.76737499142143e-08	0.0238281437712768	0.0468325999830122	0.192550965701096	0.992231378175771	3072	26492	2398	2165	1797	1353	910	292	35	19	9	5	2	0	26984	27217	27585	28029	28472	29090	147	163	173	177	180	182
C3_BRONCHUS_LUNG	50_60	UKBB	SPONDYLOARTHRITIS	-12.9876222983993	-12.9828987883054	-12.975242972009	-12.9670985802784	-12.952209216414	-12.9347844222274	2000.66241733032	1536.21868175901	1874.8562995064	2288.46271231062	2402.4347017359	4300.94636753423	0.99482044024964	0.9932569943901	0.99447815632503	0.99547897707227	0.995698398090994	0.997600423639717	309	51529	265	220	150	104	67	25	0	0	0	0	0	0	51120	51165	51235	51281	51318	51360	453	453	453	453	453	453
C3_BRONCHUS_LUNG	50_60	UKBB	SPONDYLOPATHY_FG	-12.963952324963	-12.9558620272174	-12.9494793667977	-12.9259712863926	-12.9194186038963	-12.9279026261453	2246.57802537508	1769.87401232846	2168.78694026847	2632.38714074205	3045.02341691586	6373.31863798332	0.995395806473479	0.994159363948731	0.995235987420587	0.99608211447409	0.996614747310476	0.998381539128787	227	44432	201	161	111	77	42	11	0	0	0	0	0	0	44062	44102	44152	44186	44221	44252	396	396	396	396	396	396
C3_BRONCHUS_LUNG	50_60	UKBB	SPONDYLOPATH_COMORB	3.44517660294951	1.48051367066829	1.79008728173144	-14.2672860873943	-14.2710605118831	-14.2659048505797	0.613609147817357	1.0491270126097	1.0478200558167	3774.44200280816	4023.71747342868	6781.55935845432	1.97005058790669e-08	0.158189687683245	0.0875636517446985	0.996984025671435	0.997170120653054	0.998321545793617	2825	26907	2411	1988	1460	985	639	245	6	2	1	0	0	0	27277	27700	28228	28703	29049	29443	38	42	43	44	44	44
C3_BRONCHUS_LUNG	50_60	UKBB	ST19_ADVER_EFFEC_NOT_ELSEW_CLASSIFIED	-12.0196146928133	-12.0277414041831	-12.0270488037994	-12.0229212625676	-12.0587859993302	-11.9583673501381	1933.24838160079	1387.33156006086	1508.2672241099	1770.30301502242	1770.94276415902	3587.49529234774	0.995039332091764	0.993082670917103	0.993637669304985	0.994581249974279	0.994567049249419	0.997340378666959	136	55522	103	97	81	62	44	17	0	0	0	0	0	0	55015	55021	55037	55056	55074	55101	540	540	540	540	540	540
C3_BRONCHUS_LUNG	50_60	UKBB	ST19_COMPLICATIO_CARDIAC_VASCULAR_PROSTHET_DEVICES_IMPLANTS_GRAFTS	-12.5866765207645	2.02710077350272	-12.5667933878152	-12.5310162933153	-12.5329227436755	-12.5505341558763	1857.36307992955	1.00437089490305	1865.88811794568	2241.00259444474	2642.28050626879	4365.5147473795	0.994593066852773	0.0435622034021745	0.994626272324044	0.995538491408441	0.996215470674273	0.997706143669684	259	51303	230	172	110	72	39	17	1	1	0	0	0	0	50917	50975	51037	51075	51108	51130	414	414	415	415	415	415
C3_BRONCHUS_LUNG	50_60	UKBB	ST19_COMPLICATIO_GENITO_PROSTHET_DEVICES_IMPLANTS_GRAFTS	-11.9916286485917	-11.982829650897	-11.9569668100001	-11.9301344304155	-11.9038658388526	-11.8706236744699	1707.84693297414	1296.6059465385	1617.43101302484	1888.24518213451	1887.41656996169	2722.41716365224	0.994397708275361	0.992626303540642	0.994101638809009	0.994958913794151	0.994967805226153	0.996520975010316	186	51205	154	127	83	62	42	21	0	0	0	0	0	0	50821	50848	50892	50913	50933	50954	416	416	416	416	416	416
C3_BRONCHUS_LUNG	50_60	UKBB	ST19_COMPLICATIO_INTERNAL_ORTHOPA_PROSTHET_DEVICES_IMPLANTS_GRAFTS	1.91665463402433	1.35193448547685	-12.5119282022507	-12.523857495717	-12.5400105225941	-12.5777402082545	1.00487982321588	1.00398025530718	1228.11953731221	1499.31694684239	1589.3781128135	2689.55237610229	0.0564756525429423	0.17811722311751	0.991871392529274	0.993335314219534	0.993704847889089	0.996268692057519	461	51505	386	339	237	167	101	47	2	1	0	0	0	0	51167	51214	51316	51386	51452	51506	411	412	413	413	413	413
C3_BRONCHUS_LUNG	50_60	UKBB	ST19_COMPLICATIO_OTHER_INTERNAL_PROSTHET_DEVICES_IMPLANTS_GRAFTS	3.8488436790461	-12.600573110904	-12.5881858833389	-12.5618235193111	-12.5357428319702	-12.489701101363	0.511072780951094	1419.21391907971	1609.74066708018	1901.64888776626	1877.6117994556	3488.17891473892	5.03874865941695e-14	0.992916028710914	0.993760599453904	0.994729409717282	0.994673019545033	0.997143117188676	307	51266	251	203	160	112	82	29	4	0	0	0	0	0	50896	50944	50987	51035	51065	51118	422	426	426	426	426	426
C3_BRONCHUS_LUNG	50_60	UKBB	ST19_COMPLICATIO_PROCED_NOT_ELSEW_CLASSIFIED	1.63715527853324	1.02908805511557	0.6625165654291	-12.4664382222172	1.03137612602053	-12.4716076051035	0.713977658002409	0.712909911978841	1.00427617661163	836.02189168731	1.0038201456959	1326.45416234434	0.0218476413900293	0.148878646989138	0.509449196897395	0.988102691956528	0.304208093983598	0.992498228112046	1303	52216	1036	900	670	510	347	163	5	3	1	1	1	0	52026	52162	52392	52552	52715	52899	452	454	456	456	456	457
C3_BRONCHUS_LUNG	50_60	UKBB	ST19_COMPLICATIO_SURGI_MEDICAL_CARE_NOT_ELSEW_CLASSIFIED	2.14344432400898	1.14839696972119	0.79446475056437	-13.6017078335321	0.491863135317832	-13.581113259649	0.419651856128871	0.507748600190082	0.712754193213188	1127.62926193588	1.00367602187776	1784.88199660442	3.26150980228883e-07	0.0237132708402621	0.265004471455061	0.990375977386407	0.624090268808811	0.99392897903199	2324	53345	1887	1613	1175	862	571	267	12	6	2	1	1	0	53303	53577	54015	54328	54619	54923	467	473	477	478	478	479
C3_BRONCHUS_LUNG	50_60	UKBB	ST19_EFFEC_FOREI_BODY_ENTERING_NATURAL_ORIFI	-11.1944913322205	-11.197551362643	2.91614744551879	-11.2121492015334	-11.2026610588808	-11.1826553261555	1329.1873497086	995.100171992158	1.00347477395177	1333.59414749824	1577.47677322418	2073.34046259698	0.993280250363902	0.991021843773101	0.00366023446948691	0.993291890664696	0.99433376432616	0.995696594488421	120	55626	94	79	59	42	32	13	1	1	1	0	0	0	55110	55125	55145	55162	55172	55191	541	541	541	542	542	542
C3_BRONCHUS_LUNG	50_60	UKBB	ST19_FRACT_FEMUR	-11.9880812413014	-11.9960276493634	-12.0241575046761	-12.0458746835352	-12.0559459869773	-12.1147864686546	1559.62379146793	1259.23220693941	1517.0769934174	1954.53660159138	2340.41978889976	4285.20343973098	0.993867103848576	0.992399098094886	0.993676135604794	0.995082641798524	0.99588996355529	0.997744287210546	170	55336	154	118	81	54	25	7	0	0	0	0	0	0	54821	54857	54894	54921	54950	54968	531	531	531	531	531	531
C3_BRONCHUS_LUNG	50_60	UKBB	ST19_FRACT_FOOT_ANKLE	-12.0028563498629	-12.0256121949229	-12.0482977767797	-12.0258204312971	-12.0537231149876	-12.0014549959418	1939.54655645322	1502.88508543953	1743.7011054833	1940.10848664195	2180.78202210328	3681.31242243884	0.995062334231013	0.99361564765785	0.994486971271999	0.995054320376755	0.995589916595683	0.997398819337425	119	55411	99	82	60	50	27	12	0	0	0	0	0	0	54890	54907	54929	54939	54962	54977	541	541	541	541	541	541
C3_BRONCHUS_LUNG	50_60	UKBB	ST19_FRACT_FOREA	-12.9580505924743	0.907912576030875	-12.9691865471134	-12.9757278855196	-12.9833128883348	-12.9709563630011	1363.78505035374	1.00348245121344	1260.25659529221	1449.08014619631	1536.84585105854	2559.26215814239	0.992418986453326	0.365591599834648	0.991789187132102	0.992855471370927	0.993259531087747	0.995956146391321	661	54866	561	480	326	242	156	61	1	1	0	0	0	0	54440	54521	54675	54759	54845	54940	525	525	526	526	526	526
C3_BRONCHUS_LUNG	50_60	UKBB	ST19_FRACT_LOWER_LEG_INCLU_ANKLE	-13.482271890671	-13.4903213244702	-13.5053201303191	1.68356938446383	-13.4954309809101	-13.5183388692925	2029.7731172505	1477.32846580656	1699.55622828961	1.00360397396858	2018.69632329895	3126.33517911906	0.994700285763953	0.992714166303291	0.993659772570424	0.093440132078616	0.994666005138433	0.996549941179641	545	54521	432	377	295	226	151	68	0	1	1	1	0	0	54118	54173	54255	54324	54399	54482	516	515	515	515	516	516
C3_BRONCHUS_LUNG	50_60	UKBB	ST19_FRACT_LUMBAR_SPINE_PELVIS	-12.0291379563057	-12.017634252751	-12.0217381011013	-12.0287606479377	-12.0378643932238	-12.0525067023194	1696.07957605484	1274.71229921615	1487.3127745717	1777.42823050139	1842.09812225011	2685.80044217383	0.994341195349832	0.9924778769359	0.993550882541117	0.9946003506739	0.994785968419755	0.996419511818409	164	55287	139	119	92	61	39	18	0	0	0	0	0	0	54779	54799	54826	54857	54879	54900	533	533	533	533	533	533
C3_BRONCHUS_LUNG	50_60	UKBB	ST19_FRACT_RIBS_STERNUM_THORACIC_SPINE	-12.5712821798068	1.79733537886979	-12.5733133608495	-12.5842917966789	-12.557870104416	-12.5097348055375	1749.28411213278	1.00411183837708	1523.37145307076	1852.27325315852	1953.75760656804	4050.4336534748	0.994266028283856	0.0734578839057815	0.993414647038976	0.994579236690607	0.994871594281627	0.997535743269304	271	55343	227	182	140	97	64	22	1	1	0	0	0	0	54858	54903	54945	54988	55021	55063	528	528	529	529	529	529
C3_BRONCHUS_LUNG	50_60	UKBB	ST19_FRACT_SHOUL_UPPER_ARM	-12.6070682729413	1.52191578874442	-12.6195271373497	-12.6278329965981	2.2900476394146	-12.6473408307567	1541.83037844857	1.00371704682739	1309.09120865166	1586.18785525786	1.00286548453737	3143.71880191726	0.993476018383085	0.129448640926099	0.992308580291643	0.993648011790339	0.0224006802604157	0.996790078439173	339	55203	285	244	194	134	79	31	2	2	1	1	1	0	54723	54764	54814	54874	54929	54977	532	532	533	533	533	534
C3_BRONCHUS_LUNG	50_60	UKBB	ST19_FRACT_SKULL_FACIAL_BONES	-13.0354156909668	-13.0345853877151	-13.0347926328326	-13.0304526543866	-13.0172371955795	-13.0110873882753	2419.5478702833	1742.80659146347	1871.31184800339	2160.81284981051	2412.46340257634	3359.26121247807	0.995701384239298	0.994032615247482	0.994442307569301	0.995188507889034	0.995694773163161	0.996909641991637	242	53922	187	169	146	110	68	31	0	0	0	0	0	0	53462	53480	53503	53539	53581	53618	515	515	515	515	515	515
C3_BRONCHUS_LUNG	50_60	UKBB	ST19_FRACT_WRIST_HAND_LEVEL	-13.1305309126905	1.44081950801943	-13.1348375697527	-13.1507968887309	-13.1585132350525	-13.1417140587982	1986.22588288887	1.00412589571346	1544.86248595262	1762.39295789088	1848.29126764061	2990.03052548867	0.994725387645145	0.151315805677577	0.993216251972498	0.994046321860066	0.994319679993559	0.996493167243143	376	54452	281	256	226	177	122	56	1	1	0	0	0	0	54026	54051	54081	54130	54185	54251	520	520	521	521	521	521
C3_BRONCHUS_LUNG	50_60	UKBB	ST19_INJURI_ABDOMEN_LOWER_BACK_LUMBAR_SPINE_PELVIS	-13.0320614601127	-13.0295405369405	-13.0262352792829	-13.0347914815603	-13.0376524927419	-13.0427004567597	2014.96241160706	1492.30740516762	1703.01705985018	1988.28461829768	1997.28351701806	3144.34964488622	0.994839601928891	0.993033649027367	0.99389710713156	0.994769267798331	0.994791691981537	0.996690400032164	330	55441	271	230	183	131	93	40	0	0	0	0	0	0	54967	55008	55055	55107	55145	55198	533	533	533	533	533	533
C3_BRONCHUS_LUNG	50_60	UKBB	ST19_INJURI_ANKLE_FOOT	-12.5111523178452	1.88590288655551	-12.5326603167668	-12.5300941501668	-12.5559434473908	-12.5450142006886	1794.01999921513	1.0039958575406	1667.10604926268	1849.29607798245	2017.02252135652	3648.44270035137	0.994435750792772	0.060326864768069	0.994001868093217	0.994593893162189	0.995033209289615	0.99725651346499	233	55504	199	169	113	93	55	18	1	1	0	0	0	0	54995	55025	55081	55101	55139	55176	542	542	543	543	543	543
C3_BRONCHUS_LUNG	50_60	UKBB	ST19_INJURI_ELBOW_FOREA	-12.972862334171	0.692855658974947	-12.982828788325	-12.9860598993646	-12.9939856711345	-12.9917941122432	1240.36473680373	1.00347158258641	1128.91846289831	1302.61309449835	1402.0130940311	2283.17157869457	0.991655149851698	0.48990578932917	0.990824341477127	0.992045830709905	0.992605238731568	0.995459869903461	809	54982	681	589	414	300	192	80	1	1	0	0	0	0	54581	54673	54848	54962	55070	55182	528	528	529	529	529	529
C3_BRONCHUS_LUNG	50_60	UKBB	ST19_INJURI_HEAD	1.13535628379575	-13.0622976846761	-13.0641988293314	-13.0656532536165	1.14300542810841	-13.0508690971477	1.00456270657831	896.049291424619	1041.17212755482	1209.81772265944	1.00305320734927	1743.78105320827	0.25839216408683	0.98836912586285	0.9899887360083	0.991383263637022	0.25448373927711	0.994028499319575	960	54741	763	667	498	371	257	135	2	1	1	1	1	0	54415	54511	54680	54807	54921	55043	521	522	522	522	522	523
C3_BRONCHUS_LUNG	50_60	UKBB	ST19_INJURI_HIP_THIGH	2.22844588727695	-11.5793453899678	2.04202447352365	-11.6143941398396	-11.6266858616701	-11.6381979284318	1.00416088900274	791.387021366942	1.00362158464531	1145.77417210638	1291.9674647058	2086.37852827938	0.0264723055760603	0.988326001040595	0.0418855189987647	0.991912204608884	0.992819766609373	0.995549278254171	286	55479	246	195	145	100	54	22	2	1	1	0	0	0	54984	55035	55085	55130	55176	55208	533	534	534	535	535	535
C3_BRONCHUS_LUNG	50_60	UKBB	ST19_INJURI_KNEE_LOWER_LEG	-13.030045484532	-13.0282739760912	0.910920581567132	1.19983931703474	-13.0465386920857	-13.0652474317849	1279.90808184382	929.674673759109	1.0040606923438	1.00372130309022	1246.13894695425	1838.84303650424	0.991877313156815	0.988818972140236	0.364281707224788	0.231934337393582	0.991646644498998	0.994330961755873	869	54796	679	601	463	368	249	120	1	2	2	1	0	0	54466	54544	54682	54777	54896	55025	519	518	518	519	520	520
C3_BRONCHUS_LUNG	50_60	UKBB	ST19_INJURI_NECK	-12.0398244091977	-12.0332679477801	-12.0273343946648	-12.0494246000918	-12.0206506242136	-11.9295795378135	2226.29716351833	1552.65892251705	1667.90825325743	1916.14348470207	1902.97377369029	3414.33102206385	0.995685057977464	0.993816373667783	0.994246481342296	0.994982637485296	0.994959979010995	0.997212218762025	108	55637	85	73	72	50	39	13	0	0	0	0	0	0	55121	55133	55134	55156	55167	55193	539	539	539	539	539	539
C3_BRONCHUS_LUNG	50_60	UKBB	ST19_INJURI_SHOUL_UPPER_ARM	-12.5392865735259	1.143720735631	-12.5552262947578	-12.5652604472125	1.79981795257952	-12.6015882140918	1240.62479830691	1.00366298332168	1059.97956906062	1256.01791145717	1.00333600995476	2242.94767228861	0.991935730421523	0.254475245342236	0.990549452770745	0.992018059618941	0.0728397153942361	0.995517256195648	513	55330	414	355	280	201	132	60	2	2	1	1	1	0	54893	54952	55027	55106	55175	55247	534	534	535	535	535	536
C3_BRONCHUS_LUNG	50_60	UKBB	ST19_INJURI_THORAX	-12.2162584582899	2.18639175356553	-12.2256768202424	2.18010842782062	-12.2243655816167	-12.1901302360219	1264.79034101201	0.712669708952641	1100.65957258902	1.00377374852349	1416.89333872224	2537.48360275731	0.992293574557717	0.00215576482107182	0.99113760654024	0.0298622877842441	0.993116269732012	0.996166958758919	366	55422	305	248	189	131	84	33	3	3	1	1	0	0	54950	55007	55066	55124	55171	55222	530	530	532	532	533	533
C3_BRONCHUS_LUNG	50_60	UKBB	ST19_INJURI_WRIST_HAND	1.13385981998853	0.536539193225581	0.708756316791915	-13.0771230932036	-13.082955596891	-13.092081250862	1.00475465579715	1.00404384576672	1.00414635186849	1114.49936954091	1126.43877620961	1746.35103727318	0.259111257201358	0.593079863853963	0.480294050783811	0.990638132705207	0.990733225970686	0.994018458243074	945	54829	716	644	539	424	307	146	3	2	1	0	0	0	54529	54601	54706	54821	54938	55099	526	527	528	529	529	529
C3_BRONCHUS_LUNG	50_60	UKBB	ST19_INJURY_MUSCLE_TENDON_WRIST_HAND_LEVEL	-12.0803180201182	-12.0833061164832	-12.0857038075469	-12.0860734199633	-12.076124851583	-12.1048603474821	2102.8807178561	1481.1803672733	1479.16036600841	1730.10729184101	1640.90114625052	2214.73047032796	0.995416456034922	0.993491017927103	0.993480835882658	0.994426234144182	0.994128063949092	0.99563909323293	129	54337	90	86	81	64	50	32	0	0	0	0	0	0	53858	53862	53867	53884	53898	53916	518	518	518	518	518	518
C3_BRONCHUS_LUNG	50_60	UKBB	ST19_INJURY_OTHER_UNSPE_INTRAT_ORGANS	-11.2366160022874	2.57690848563665	-11.2292979231839	-11.2762908108279	-11.2758846915541	-11.2480336894819	1277.16916694639	1.00388104552817	1109.92205472358	1370.07983188594	1607.10537906362	2893.2333142493	0.992980251173323	0.0102598573526434	0.99192778397626	0.993433173340989	0.994401872704626	0.996898069101921	129	55153	105	85	71	44	26	11	1	1	0	0	0	0	54647	54667	54681	54708	54726	54741	529	529	530	530	530	530
C3_BRONCHUS_LUNG	50_60	UKBB	ST19_INJURY_POISO_CERTA_OTHER_CONSE_EXTER_CAUSES	1.74623659050396	0.437425380891167	0.1868900650723	-0.613125321594894	0.0999915334597165	0.283214830527859	0.332639506651157	0.457331580541622	0.585357420319394	1.00446007712744	0.71279264880337	1.00369034751732	1.52399400357506e-07	0.338833239427591	0.74951789176434	0.541594962358949	0.888437678742412	0.777810467600401	6151	48919	4862	4271	3330	2523	1758	810	19	10	6	4	3	1	49798	50389	51330	52137	52902	53850	391	400	404	406	407	409
C3_BRONCHUS_LUNG	50_60	UKBB	ST19_INTRACRATRAUMA	-12.5683387741398	-12.5539312704707	-12.5661790259931	-12.5431531216252	4.19637895491154	-12.5826157875058	3145.28317638166	2532.30110195274	2895.76894890859	3493.94488635305	1.01799135586012	5112.5463142238	0.996811715761876	0.996044488192613	0.996537593660959	0.997135625475459	3.75247172987252e-05	0.998036308305244	152	20943	126	101	67	47	25	14	1	1	1	1	1	0	20873	20898	20932	20952	20974	20985	95	95	95	95	95	96
C3_BRONCHUS_LUNG	50_60	UKBB	ST19_INTRACR_INJURY	-11.59254814535	-11.5874816605227	-11.5901390770502	-11.5853706602594	3.58880281127285	-11.6040683346932	1450.26964239205	1145.15090125981	1345.10594244106	1606.73186307136	1.0041098690548	2421.95666472604	0.993622277941991	0.991926553141997	0.993125092748356	0.994246888050078	0.000351416248420774	0.996177193556519	152	53928	126	101	67	47	25	14	1	1	1	1	1	0	53437	53462	53496	53516	53538	53549	516	516	516	516	516	517
C3_BRONCHUS_LUNG	50_60	UKBB	ST19_OPEN_WOUND_HEAD	-13.0458286115088	-13.0487682243728	-13.0493936778289	-13.0436165924186	-13.03880398746	-13.0174496976138	1887.59540941842	1378.41825809682	1551.64019264668	1908.88307597622	1939.796692724	2988.8641581535	0.994485586099211	0.992446954947898	0.993289818698702	0.994548005878933	0.994636869888796	0.996524971109772	376	54127	303	273	216	148	97	47	0	0	0	0	0	0	53684	53714	53771	53839	53890	53940	516	516	516	516	516	516
C3_BRONCHUS_LUNG	50_60	UKBB	ST19_OPEN_WOUND_WRIST_HAND	1.85909831331455	-12.5785648899624	-12.5711509073105	-12.5667283471231	-12.5599690055302	-12.5767567289038	1.00464999307635	1044.55663604791	1166.44388052283	1314.33142773152	1381.69210078644	2194.65522034943	0.0642424495286252	0.990392095725317	0.991401101056384	0.99237129574335	0.992747105282806	0.995427643940521	427	54536	340	296	237	179	126	52	1	0	0	0	0	0	54101	54145	54204	54262	54315	54389	521	522	522	522	522	522
C3_BRONCHUS_LUNG	50_60	UKBB	ST19_OTHER_UNSPE_EFFEC_EXTER_CAUSES	-12.0166161339533	-12.0229382231444	-12.0178762082841	-12.0172522097371	-12.0470361363588	-11.9428791516723	1710.90058080585	1261.84724432639	1387.14399306385	1621.62755289901	1648.8571101822	3224.38282712992	0.994396054472389	0.992397834458832	0.993087409835161	0.994087241411325	0.994170472044663	0.997044700456083	171	55559	135	117	96	74	51	19	0	0	0	0	0	0	55055	55073	55094	55116	55139	55171	540	540	540	540	540	540
C3_BRONCHUS_LUNG	50_60	UKBB	ST19_OTHER_UNSPE_INJURI_HEAD	-12.0283708456594	-12.0298023495301	-12.0249443318121	-12.0306809546521	-12.0121161278594	-11.9900093310756	1745.42686483494	1309.01990809292	1618.98211099535	1629.27673798547	1468.08550184626	1966.91609335295	0.99450153104688	0.992667599322624	0.994073789237632	0.99410842422542	0.993471650630087	0.995136252068132	167	53881	125	108	73	66	57	38	0	0	0	0	0	0	53406	53423	53458	53465	53474	53493	517	517	517	517	517	517
C3_BRONCHUS_LUNG	50_60	UKBB	ST19_POISO_DRUGS_MEDICAM_BIOLO_SUBST	2.24435635325803	-12.1824309675935	1.74775540643541	-12.1550138045635	-12.1463535443719	2.83866056382941	1.00520996583629	974.047106990746	1.00386242738892	1260.60941524592	1141.1399091748	1.00378681390743	0.0255671548722607	0.990021098462096	0.0816781795914268	0.992306778405532	0.991507434899722	0.0046846883183553	359	55235	265	240	207	146	119	60	2	1	2	1	1	1	54792	54817	54850	54911	54938	54997	535	536	535	536	536	536
C3_BRONCHUS_LUNG	50_60	UKBB	ST19_POISO_NARCOT_PSYCHOD_HALLUCINOG	-12.0069259478946	-11.9978507756843	-11.981884832945	-12.0002846295977	-11.9819286165611	-11.9602549602694	2355.93150786535	1676.30168663555	1978.5048711031	2265.77495400405	2205.52959330071	2934.35935075934	0.995933625688046	0.994289322595582	0.99516801670787	0.995774162367556	0.995665372682152	0.996747884218552	104	55113	79	69	52	36	31	18	0	0	0	0	0	0	54608	54618	54635	54651	54656	54669	530	530	530	530	530	530
C3_BRONCHUS_LUNG	50_60	UKBB	ST19_SEQUEL_INJURI_LOWER_LIMB	-12.0184101261635	-12.0163084674981	-12.0053863935503	-12.0100288871438	-12.0255767487932	-12.0529881276883	2305.83397146342	1569.68658154474	1789.70735040126	1883.89925660184	1713.11826934467	2508.02721187322	0.995841304887726	0.993892071529161	0.994647817359416	0.994913447902504	0.994399135544891	0.996165569466072	113	55248	76	74	58	54	45	28	0	0	0	0	0	0	54749	54751	54767	54771	54780	54797	536	536	536	536	536	536
C3_BRONCHUS_LUNG	50_60	UKBB	ST19_SEQUEL_INJURI_POISO_OTHER_CONSE_EXTER_CAUSES	-13.0269163784142	-13.0247777110093	-13.0217793309622	-13.0292975519987	-13.0349761398017	-13.0711782437572	2184.80425854985	1594.33143293474	1759.97671777927	1940.5037187077	1894.62476365606	2803.08814858741	0.995242633830504	0.993481811100218	0.994096636743508	0.994642732635741	0.994510615313647	0.996279370122418	303	55385	221	200	163	139	105	56	0	0	0	0	0	0	54929	54950	54987	55011	55045	55094	538	538	538	538	538	538
C3_BRONCHUS_LUNG	50_60	UKBB	ST19_SUPERF_INJURY_HEAD	2.11736353372824	-12.5670024324361	-12.5643865769502	-12.5701868456885	-12.5708695467793	-12.6035371036044	1.00428956598052	1189.20702433733	1496.80837079964	1822.35279347107	1851.99631158741	2848.89612521208	0.0350033401154637	0.99156847345357	0.993302541237488	0.99449641226783	0.994584208594348	0.996470164435052	333	54165	285	235	148	104	67	33	1	0	0	0	0	0	53695	53745	53832	53876	53913	53947	517	518	518	518	518	518
C3_BRONCHUS_LUNG	50_60	UKBB	ST19_SUPERF_INJURY_LOWER_LEG	-11.1956725027742	-11.190763060742	3.08059281430628	-11.2250911256125	-11.2566847091761	-11.2605083730173	1344.03403224299	1041.57263036476	1.0040888653915	1542.09334981266	1580.01934388455	2757.95097284212	0.993353776228767	0.991427611454027	0.00215462021305156	0.994192149384718	0.994315601899888	0.996742305826477	118	54228	96	80	52	39	27	13	1	1	1	0	0	0	53734	53750	53778	53791	53803	53817	515	515	515	516	516	516
C3_BRONCHUS_LUNG	50_60	UKBB	ST19_TOXIC_EFFECT_ALCOHOL	3.32802915781247	-12.1746325861923	-12.1600037149232	-12.1472820473998	-12.1309111640762	-12.0892255785375	1.00618157389324	1508.8285279215	1597.61550575438	1840.94762932944	1795.47960569473	2569.26512709286	0.000941047911117594	0.99356199476183	0.993927083513129	0.994735288328167	0.994609243648855	0.996245708258586	139	55508	100	101	91	65	49	27	1	0	0	0	0	0	55009	55008	55018	55044	55060	55082	537	538	538	538	538	538
C3_BRONCHUS_LUNG	50_60	UKBB	ST19_TOXIC_EFFECT_ETHAN	3.36301999571314	-12.176462557155	-12.1605421327407	-12.1539801996148	-12.1411536359313	-12.1007751171956	1.00624094399056	1549.82204621258	1644.01212940871	1937.06815712626	1885.77595935967	2841.57863918912	0.00083128603215749	0.993731337379739	0.994098206352981	0.994993769584538	0.994863031282287	0.996602243441344	127	55598	95	95	85	59	44	23	1	0	0	0	0	0	55090	55090	55100	55126	55141	55162	539	540	540	540	540	540
C3_BRONCHUS_LUNG	50_60	UKBB	ST19_TOXIC_EFFEC_SUBST_CHIEF_NONME_SOURCE	3.07054784625151	-12.1590536573185	-12.1492494087434	-12.1405780206556	-12.132847201816	-12.0997423969965	1.00571776400963	1340.32052477095	1417.89648645704	1617.51746930052	1598.52337623022	2390.19957084292	0.0022649724774631	0.992761889456766	0.993163407903782	0.994011385351186	0.993944086988103	0.99596094128172	174	55535	125	126	114	84	62	33	1	0	0	0	0	0	55045	55044	55056	55086	55108	55137	538	539	539	539	539	539
C3_BRONCHUS_LUNG	50_60	UKBB	T1D	-12.0225011129099	-12.0411592045844	-12.0473289384909	-12.0410810833137	-12.0655263801308	-12.0547876307097	2448.51868913496	1744.39585185726	1896.03835453612	2275.46776608003	2433.74924192293	3705.670448463	0.996082313147915	0.994492432025965	0.994930317175917	0.995777858074987	0.996044433166525	0.997404434068308	104	47435	79	76	64	43	28	15	0	0	0	0	0	0	47093	47096	47108	47129	47144	47157	367	367	367	367	367	367
C3_BRONCHUS_LUNG	50_60	UKBB	T1D_STRICT	-12.0225011129099	-12.0411592045844	-12.0473289384909	-12.0410810833137	-12.0655263801308	-12.0547876307097	2448.51868913496	1744.39585185726	1896.03835453612	2275.46776608003	2433.74924192293	3705.670448463	0.996082313147915	0.994492432025965	0.994930317175917	0.995777858074987	0.996044433166525	0.997404434068308	104	47435	79	76	64	43	28	15	0	0	0	0	0	0	47093	47096	47108	47129	47144	47157	367	367	367	367	367	367
C3_BRONCHUS_LUNG	50_60	UKBB	T1D_WIDE	2.66247063531607	2.05288253743649	-12.2022246989801	-12.1926225495288	-12.2062692261714	-12.2227050196667	1.00576924626203	1.00468262277772	1437.67625764859	1662.55984624107	1866.39821954161	2921.0640517599	0.00811617455275879	0.0410213184301073	0.993228065252845	0.994148650883859	0.994781861538475	0.996661394959019	237	47554	194	174	129	92	56	24	2	1	0	0	0	0	47227	47247	47292	47329	47365	47397	368	369	370	370	370	370
C3_BRONCHUS_LUNG	50_60	UKBB	T2D	1.04847024812741	-0.217437945036225	0.118424821387803	-13.0638561112272	0.647515657711605	-13.0632811620358	0.714634044616097	1.00437322052056	1.00435819977605	897.654846685003	1.00373881073779	1528.29688946731	0.14233719235077	0.828604898437997	0.906138223311461	0.98838854243391	0.518859962343621	0.993180079403547	2269	49738	1941	1626	1177	792	503	198	5	3	2	1	1	0	49673	49988	50437	50822	51111	51416	388	390	391	392	392	393
C3_BRONCHUS_LUNG	50_60	UKBB	T2D_INCLAVO	0.862783000039411	-0.392623336446173	-0.0531172209963416	-13.0608033977404	0.491911371416361	-13.0629765267188	0.71316006577609	1.00358456241902	1.00355731946004	821.973759307607	1.00306278268427	1418.28067255907	0.226354595448205	0.695633901553593	0.957788529218928	0.987322496894531	0.623844258776262	0.992651243065983	2269	53205	1941	1626	1177	792	503	198	5	3	2	1	1	0	53047	53362	53811	54196	54485	54790	481	483	484	485	485	486
C3_BRONCHUS_LUNG	50_60	UKBB	T2D_WIDE	1.0287525951866	-14.0767318081108	0.0857082914781389	-14.0780951509732	0.628425548528518	-14.0742738755995	0.714649674215365	1006.79290769936	1.00434892250807	1472.69820984272	1.00375283065286	2492.4601541058	0.150003209479122	0.988844536987095	0.931993344492312	0.992372827225419	0.531265098905306	0.995494577462281	2311	49405	1974	1663	1207	806	514	204	4	2	2	1	1	0	49352	49663	50119	50520	50812	51122	386	388	388	389	389	390
C3_BRONCHUS_LUNG	50_60	UKBB	THYROID_DISORDER_IBD	-13.5494358713014	2.17623184616158	-13.5537519714188	-13.5433805620593	-13.5100942358671	-13.4985449816099	3411.9546777123	1.01533385303575	3222.47995701207	3677.89651637142	3570.68667574261	5299.96000772047	0.99683147688183	0.0320837378184201	0.9966441071168	0.997061899435706	0.996981121317729	0.9979678584415	341	21149	281	229	161	118	91	39	1	1	0	0	0	0	21109	21161	21229	21272	21299	21351	99	99	100	100	100	100
C3_BRONCHUS_LUNG	50_60	UKBB	THYROTOXICOSIS	-13.1114175749105	2.47844010340551	-13.1177550647299	-13.1009526338478	-13.0794904867429	-13.0831322952792	3305.57237945422	1.01552842538704	2984.48143185925	3418.46734720672	3430.67807299921	5168.55458979547	0.996835231838464	0.0146652273824844	0.996493052217737	0.99694219040616	0.99695806542639	0.997980321589666	245	21012	201	167	118	87	63	26	1	1	0	0	0	0	20956	20990	21039	21070	21094	21131	99	99	100	100	100	100
C3_BRONCHUS_LUNG	50_60	UKBB	TONGUEABNORMALITY	-12.9940123302814	-12.9899080660964	-12.9962036976385	-12.9905005476586	-13.0124652929808	-13.0035842602515	2246.42160876618	1667.53273341105	1823.84384904115	2165.38171707178	2228.83254831427	3882.33077796536	0.99538480934895	0.993784624396233	0.994314544782822	0.9952133808232	0.995341782772182	0.997327548756107	250	55409	205	180	144	107	72	29	0	0	0	0	0	0	54919	54944	54980	55017	55052	55095	535	535	535	535	535	535
C3_BRONCHUS_LUNG	50_60	UKBB	TRAUMBRAIN_NONCONCUS	-11.5792345782896	-11.5762906767864	-11.5827681603972	-11.5635438706111	3.92023570086288	-11.6479791698659	1644.69927945426	1292.69176169096	1551.79688732875	1808.43192429425	1.00479961870791	2812.62996188895	0.99438267147744	0.992854893623502	0.994044564627553	0.994898171102291	9.55945351955694e-05	0.996695720267206	121	55636	101	77	50	35	19	11	1	1	1	1	1	0	55115	55139	55166	55181	55197	55205	540	540	540	540	540	541
C3_BRONCHUS_LUNG	50_60	UKBB	ULCERNAS	2.43254387933695	-12.183644802461	-12.1831208589107	-12.1949862061181	-12.2079179136505	-12.1699919961813	1.00645233235111	1035.78623390066	1241.36625670467	1423.21145387985	1317.68762622264	2470.19994184405	0.0156512132341411	0.990614938104727	0.992169460112857	0.993163298313703	0.99260798258504	0.996069059320934	268	52424	215	201	151	116	88	37	1	0	0	0	0	0	51986	52000	52050	52085	52113	52164	490	491	491	491	491	491
C3_BRONCHUS_LUNG	50_60	UKBB	VIRALPNEUMONAS	-11.0619917261452	-11.0617541731462	-10.8591639704917	NA	NA	NA	1036.77543623457	1166.91244216103	14958.2544969547	0	0	0	0.991487042766244	0.992436561332788	0.999420764066022	NA	NA	NA	141	47662	141	101	1	0	0	0	0	0	0	0	0	0	47220	47260	47360	47361	47361	47361	442	442	442	442	442	442
C3_BRONCHUS_LUNG	50_60	UKBB	VIT_DEF	1.35767814020876	-13.0104347111815	-13.0041947543581	-13.0008893251593	-12.9897740952717	-12.9816474821769	1.00476609940188	1021.64422246036	1242.39592874817	1539.97500381134	1620.81002058377	3351.3516180518	0.176619203737001	0.989839374433164	0.991648671311221	0.993264120764913	0.993605524942559	0.996909357364418	720	49604	608	518	363	242	155	49	1	0	0	0	0	0	49265	49355	49510	49631	49718	49824	450	451	451	451	451	451
C3_BRONCHUS_LUNG	50_60	UKBB	VOCALCORDDYS	4.07271185946107	-13.5719280180904	-13.5754493969397	-13.5701308173883	-13.5680316677748	-13.5581391975135	0.729930128705895	3734.23781859761	4263.36524604081	5163.74637115629	5671.39976100028	10157.8591891424	2.41084255395719e-08	0.997100128992348	0.997459372455632	0.997903191863742	0.998091174468776	0.998935028875139	159	24759	132	110	78	59	36	14	2	0	0	0	0	0	24689	24711	24743	24762	24785	24807	95	97	97	97	97	97
C3_BRONCHUS_LUNG	50_60	UKBB	VWXY20_ACCIDENTS	0.828261709547336	-0.174704310913723	-0.59520632176021	-0.301249314887368	-0.269317115501659	-13.0481199323707	0.585525756894518	0.712834592142785	1.0041425541295	1.0039867038754	1.00357253417119	921.049632137659	0.157197345886718	0.806391437256841	0.553347925643244	0.764136658613217	0.788423460519637	0.988697085522353	4116	51665	3286	2860	2203	1654	1150	516	7	5	3	2	1	0	52032	52458	53115	53664	54168	54802	456	458	460	461	462	463
C3_BRONCHUS_LUNG	50_60	UKBB	VWXY20_COMPLICATIO_MEDICAL_SURGI_CARE	0.826354011638029	0.687248491776752	1.01815918080691	-13.0085838608242	0.296433548777051	1.26324076162818	0.713475417560249	0.583892711597281	0.584085236468957	768.409200837291	1.003543194157	1.00324298277095	0.246778549565329	0.239190878321671	0.08130412765681	0.986493065875535	0.767698312248716	0.207973508184946	2817	53055	2292	1884	1361	988	672	316	8	6	4	2	2	1	53125	53533	54056	54429	54745	55101	447	449	451	453	453	454
C3_BRONCHUS_LUNG	50_60	UKBB	VWXY20_DRUGS_MEDICAM_BIOLO_SUBST_CAUSI_ADVER_EFFEC_THERAPE_USE	-13.1736684782834	0.849034871387668	1.21121727057545	-13.1499474239098	-13.128866177792	2.83875847492408	1409.0519188876	1.00407640064312	1.00401342022258	1613.0019559195	1781.86842025616	1.00314311123173	0.992540435578752	0.397782668890746	0.227672708094147	0.99349534340933	0.994121213033886	0.00465678092747081	858	51036	737	551	385	254	157	67	2	2	2	1	1	1	50746	50932	51098	51229	51326	51416	409	409	409	410	410	410
C3_BRONCHUS_LUNG	50_60	UKBB	VWXY20_EXTER_CAUSES_MORBIDI_MORTA	1.16181964160709	0.38098856410707	0.135841943646937	-14.0728914540429	0.0554291646798854	0.233235847896143	0.420699011259352	0.457104804980538	0.585169869447762	823.267625784255	0.712746976607471	1.0035901819826	0.00575116760831521	0.404573022968711	0.816428467980248	0.986361669457432	0.938012313907313	0.816226196197846	6488	48920	5138	4427	3425	2561	1797	845	15	9	5	3	3	1	49881	50592	51594	52458	53222	54174	374	380	384	386	386	388
C3_BRONCHUS_LUNG	50_60	UKBB	VWXY20_OTHER_EXTER_CAUSES_ACCIDENTAL_INJURY	0.975256568256567	-0.0163223114913559	-0.417483834646575	-0.107167721777409	-14.0490819641222	-14.0499914562122	0.585438008897217	0.712809816105953	1.00406966104577	1.00398004141697	1085.96836086209	1672.23004941846	0.0957417083017747	0.981731196716093	0.677562430436245	0.914992963051222	0.989678122010044	0.993296293549056	3502	51366	2829	2433	1845	1362	946	418	6	4	2	1	0	0	51579	51975	52563	53046	53462	53990	454	456	458	459	460	460
C3_BRONCHUS_LUNG	50_60	UKBB	VWXY20_OTHER_MEDICAL_PROCED_CAUSE_ABNORMAL_REACTION_PATIENT_COMPLICATION_WO_MENTION_MISAD_TIME_PROCED	-12.0065442524208	-12.0118871987471	-12.0081247185953	-11.9961418742496	-11.987540820201	-12.0208793058201	1277.17919196219	1001.59870665614	1263.27218554245	1499.2869544117	1792.21874215427	2889.67131409691	0.992499333495412	0.990431427732396	0.992415765071067	0.993616009106422	0.994663261687714	0.996680852145507	280	55494	252	191	119	82	48	15	0	0	0	0	0	0	54994	55055	55127	55164	55198	55231	528	528	528	528	528	528
C3_BRONCHUS_LUNG	50_60	UKBB	VWXY20_SEQUEL_EXTER_CAUSES_MORBIDI_MORTA	-12.034072129863	-12.0317580394626	-12.0173782629002	-12.0255525668686	-12.0397324688898	-12.0249363839882	1643.43209057799	1183.73449704263	1279.66128112248	1473.83134425265	1464.34069863779	2081.14239144967	0.99415752278134	0.991890251819478	0.992507126860319	0.993489827515652	0.993439908874134	0.995389811990595	195	55493	140	134	113	87	65	33	0	0	0	0	0	0	55010	55016	55037	55063	55085	55117	538	538	538	538	538	538
C3_BRONCHUS_LUNG	50_60	UKBB	VWXY20_SUICI_OTHER_INTENTI_SELF_H	2.49785530345521	-12.1825124449138	-12.1777931256143	-12.1632562035929	-12.1422504192757	-12.1282170004573	1.0052479914245	1074.08713125957	1155.75854994689	1345.31196593189	1180.705959542	1735.54996896394	0.0129618769814309	0.990950426737415	0.991593146046671	0.992786251544048	0.991794787431378	0.994424338965514	289	55319	202	193	169	129	111	62	1	0	0	0	0	0	54868	54877	54901	54941	54959	55008	537	538	538	538	538	538
C3_BRONCHUS_LUNG	50_60	UKBB	VWXY20_SURGI_OPERA_OTHER_SURGI_PROCED_CAUSE_ABNORMAL_REACTION_PATIENT_COMPLICATION_WO_MENTION_MISAD_TIME_PROCED	1.1953061997474	0.634664802770363	0.254456149886123	-13.0060732502256	0.539518812752023	-13.0095563458976	0.713267315394344	0.71226993206226	1.00382786307398	888.265687220369	1.00348391023574	1436.72838573443	0.0937738489745391	0.372904847629855	0.799892801365761	0.988317713492007	0.59082167113889	0.992775264686851	1899	53849	1511	1281	946	711	494	240	5	3	1	1	1	0	53745	53975	54310	54545	54762	55016	487	489	491	491	491	492
C3_BRONCHUS_LUNG	50_60	UKBB	VWXY20_SURGI_OTHER_MEDICAL_PROCED_CAUSE_ABNORMAL_REACTION_PATIENT_COMPLICATION_WO_MENTION_MISAD_TIME_PROCED	1.24044898150466	0.681020110008913	0.314216675280321	-13.0206849159296	0.631277588848351	-13.0208944789874	0.714352673360353	0.713124513237619	1.00443866066428	928.468457517886	1.00399782229642	1506.34357834937	0.0824815076643708	0.339587483254868	0.754411237016412	0.988810968363065	0.529503635515629	0.993103139652482	2087	52138	1680	1409	1024	760	525	251	5	3	1	1	1	0	52133	52404	52789	53053	53288	53562	407	409	411	411	411	412
C3_BRONCHUS_LUNG	50_60	UKBB	VWXY20_TRANSPO_ACCIDENTS	-14.0946955303899	-14.0905858162401	-14.0927552805926	-14.0983089562954	1.26878003335985	-14.0994750044792	2385.01185087581	1723.93151155008	1897.71761343493	2144.75463913451	1.0040806900126	3406.99481874961	0.995284772069663	0.993478548526383	0.994074835777398	0.994755231281158	0.206365166965774	0.996698051535445	753	48605	566	522	434	345	238	115	1	1	1	1	1	0	48365	48409	48497	48586	48693	48816	426	426	426	426	426	427
C3_BRONCHUS_LUNG	50_60	UKBB	VWXY20_UNSPE_FALL	1.67004735362522	1.13833092174435	-12.5058005094941	-12.5083992420384	-12.5068977486727	-12.5157477924213	1.00400519415194	1.00355025449159	1069.86309938233	1348.70060007677	1431.29240532831	2184.23711679209	0.0962353591349332	0.256667112940237	0.990673612421264	0.992600199360677	0.993028025867955	0.995428121238389	574	55182	479	381	272	185	120	51	2	1	0	0	0	0	54755	54853	54962	55049	55114	55183	520	521	522	522	522	522
C3_BRONCHUS_LUNG	50_60	UKBB	WEIGHTLOSS	3.53542083418823	1.39506296019707	-13.4913583220094	-13.4919832633941	-13.454282692519	-13.4396540656946	0.330397089059297	0.712567264387429	1435.71804467844	1743.05396370406	1762.34041186158	2857.18828127626	1.01208067993178e-26	0.0502536880663987	0.992502435886596	0.993824093878303	0.993908747658433	0.996246921139769	932	55184	762	625	458	310	209	93	12	2	0	0	0	0	54839	54976	55143	55291	55392	55508	503	513	515	515	515	515
C3_BRONCHUS_LUNG	50_60	UKBB	Z21_ACQUI_ABSENCE_ORGANS_NOT_ELSEW_CLASSIFIED	1.36475163107314	1.56669684760964	0.592483255321447	-13.3919879219506	1.18062942649773	-13.3874851215127	0.721751312345436	0.517936098720662	1.00933518675854	1371.09090519271	1.00860346134845	2353.67835039493	0.0586391605699383	0.00248728139309921	0.557201377358048	0.992206869388384	0.241776258159207	0.995461737544122	2374	32531	2035	1686	1149	749	466	197	8	6	2	1	1	0	32700	33049	33586	33986	34269	34538	162	164	168	169	169	170
C3_BRONCHUS_LUNG	50_60	UKBB	Z21_ARTIF_OPENI_STATUS	-13.5679536351883	3.33169573956312	-13.5594571159823	-13.5352275711406	3.65719744382059	-13.4797227693496	4051.0880948362	0.729804775346443	3992.72386026158	4849.65885748701	1.01589878909402	7604.50592268275	0.997327720297649	4.99047761811409e-06	0.997290355890236	0.997773135100251	0.000318263197398501	0.998585673131355	347	29521	300	210	139	100	57	30	2	2	1	1	1	0	29498	29588	29659	29698	29741	29768	68	68	69	69	69	70
C3_BRONCHUS_LUNG	50_60	UKBB	Z21_ATTN_ARTIF_OPENI	-12.0276677035944	-12.0292324585248	-12.0094007212201	-12.0114900874356	-12.0070384973624	-11.9939021986816	3496.66440662419	2602.80018441472	3028.01208074771	3685.61438772951	3996.70722741936	7915.2945935497	0.99725547827224	0.996312469644639	0.996835517810547	0.997399683059707	0.997602972726803	0.99879098047295	166	43502	145	115	92	54	33	11	0	0	0	0	0	0	43376	43406	43429	43467	43488	43510	147	147	147	147	147	147
C3_BRONCHUS_LUNG	50_60	UKBB	Z21_CARRIER_INFECTIOUS_DISEA	2.52775430673624	-12.202102596871	2.43705656915835	-12.1951726483671	-12.1804985552523	-12.2532528282109	1.00452863085016	1233.83756566279	1.00354127193053	1897.04232658055	2155.06904853485	3116.69391233111	0.0118574453119976	0.992109406582622	0.0151632338047252	0.994870819265637	0.995490362592893	0.996863132427961	233	55249	200	153	103	68	35	18	2	1	1	0	0	0	54753	54800	54850	54885	54918	54935	527	528	528	529	529	529
C3_BRONCHUS_LUNG	50_60	UKBB	Z21_DEPENDENCE_ENABL_MACHINES_DEVICES_NOT_ELSEW_CLASSIFIED	2.99290092295995	3.26587060007291	-13.2840061879281	-13.2459659826563	-13.2236237613345	-13.2053947144506	1.01838270582093	0.728619245685942	3593.54371997758	4753.13887859376	5457.53875342904	10763.6021534744	0.00329404385332588	7.38520742596894e-06	0.997050521677396	0.997776471855614	0.998066726524581	0.999021110426737	342	29520	302	236	151	84	49	13	3	2	0	0	0	0	29485	29551	29636	29703	29738	29774	72	73	75	75	75	75
C3_BRONCHUS_LUNG	50_60	UKBB	Z21_FACTO_INFLUENCI_HEALTH_STATUS_CONTACT_W_HEALTH_SERVI	2.2669719971518	0.773581487038499	0.616896887659086	0.0686679209834121	0.3827754710466	0.591211054847698	0.231602066407818	0.30635023158755	0.3763552095646	0.591325053628395	0.514648092458372	0.717236460349676	1.26503117372696e-22	0.0115647626311237	0.101185207427517	0.907553074803372	0.457020735939686	0.409774630587296	16537	38176	13653	12144	9577	5979	4130	1889	52	26	14	8	5	2	40853	42362	44929	48527	50376	52617	155	181	193	199	202	205
C3_BRONCHUS_LUNG	50_60	UKBB	Z21_FAMILY_HISTORY_OTH_SPECIFIC_DISORD	-14.1204063778993	-14.1216418204103	2.78015603512544	-14.1332268827596	-14.1640067747554	-14.1739709905505	5286.76285453784	4021.48681508913	1.0169801048075	5709.38394903606	6140.25405879575	10630.2274266917	0.997868933947683	0.997198196253421	0.00626200594901684	0.998024888130159	0.998159484576043	0.998936129133117	406	29575	337	289	218	150	100	38	1	1	1	0	0	0	29581	29629	29700	29768	29818	29880	62	62	62	63	63	63
C3_BRONCHUS_LUNG	50_60	UKBB	Z21_FIT_ADJ_OTH_DEVICES	-12.2663022855201	3.49870869944903	-12.25101991857	-12.2410750809071	-12.222616251591	-12.2090080105056	2657.81253101717	0.729234418378413	2350.91939141243	2840.01292971029	2917.66289555022	4204.96100366337	0.996317626486613	1.60431223933485e-06	0.995842113752824	0.996560954187621	0.996657527402955	0.997683363698521	380	43953	321	271	184	121	80	38	2	2	0	0	0	0	43864	43914	44001	44064	44105	44147	146	146	148	148	148	148
C3_BRONCHUS_LUNG	50_60	UKBB	Z21_FOLLOW__EXAM_TREAT_CONDI_OTH_MALIG_NEOPLASMS	1.12558174795983	1.19034592688469	0.843525039000009	-13.0706716143013	-13.0495002421838	-13.0630734664541	1.00548653024989	0.713136514136699	1.0044958579401	1281.1392937354	1353.21214708555	2405.06087340926	0.262952514005455	0.0950837349646773	0.401048772849113	0.991859818668551	0.992305838062267	0.995666316182069	984	46858	818	729	537	365	238	90	4	3	1	0	0	0	46659	46748	46940	47112	47239	47387	361	362	364	365	365	365
C3_BRONCHUS_LUNG	50_60	UKBB	Z21_MEDICAL_OBSER_EVALU_SUSPECTED_DISEA_CONDI	-14.0314571495456	-14.0309944150443	0.703533520911132	-14.0427077900318	-14.0245422185962	-14.0337284804934	1943.67372443897	1406.16824831194	1.00459930553809	1916.99394062376	1938.97050155004	3017.79953933774	0.994240089967796	0.992038699450814	0.483732123733461	0.99415524520267	0.994228964220331	0.996289596183749	1095	46946	890	773	607	416	296	131	1	1	1	0	0	0	46781	46898	47064	47255	47375	47540	369	369	369	370	370	370
C3_BRONCHUS_LUNG	50_60	UKBB	Z21_OTHER_MEDICAL_CARE	2.58575167286445	-0.204682385318368	-14.1103862307151	1.2443846383574	0.870160893853832	-14.1019423330905	0.34920404881159	1.00465923016844	1150.56715060595	0.585253047935429	0.712957907834612	2443.59323747279	1.3144600080919e-13	0.838562038869211	0.990215106432573	0.0334838217637845	0.222277638723423	0.995395444938384	2574	45564	1999	1580	1249	1062	817	308	12	5	5	5	2	0	45759	46178	46509	46696	46941	47450	368	375	375	375	378	380
C3_BRONCHUS_LUNG	50_60	UKBB	Z21_OTHER_ORTHOPA_FOLLOW__CARE	-12.1992101764348	3.21658395362228	-12.2008174450563	-12.202420792132	-12.2093494959673	-12.2091495316482	3389.44971545538	1.01685458830089	2442.573508297	2697.81584882847	2533.37487117409	3122.66608346922	0.997128282979208	0.00156008444721089	0.99601453002179	0.996391121372671	0.996154689201229	0.996880400647412	282	43454	199	188	163	134	105	64	1	1	0	0	0	0	43392	43403	43428	43457	43486	43527	144	144	145	145	145	145
C3_BRONCHUS_LUNG	50_60	UKBB	Z21_OTHER_SPECIAL_EXAM_INVES_PERSONS_WO_COMPLA_REPOR_DIAGNOSIS	-12.1395798136861	-12.13867162427	3.11121089076806	-12.1783152173826	-12.1858057397142	-12.3090259070602	2111.24162056282	1634.4179036274	1.0048657151984	2437.51500402246	2363.71558411594	4375.23557172044	0.995412211543852	0.994074239141187	0.00196053851340608	0.996013624840415	0.995886635745209	0.997755282289786	127	45964	110	94	60	41	26	13	0	0	1	0	0	0	45625	45641	45675	45694	45709	45722	356	356	355	356	356	356
C3_BRONCHUS_LUNG	50_60	UKBB	Z21_PERSONAL_HISTORY_ALLERGY_DRUGS_MEDICAM_BIOLO_SUBST	2.42861555471467	0.496545732444477	1.72395095783594	-14.9876165621627	-14.9508316534774	-14.9446553481568	0.388031082458413	0.722707674589091	0.47135681563421	2326.94397728605	2381.35907822734	3905.17213886121	3.87908610342741e-10	0.492043003329015	0.000254764391211593	0.994860939802281	0.99499069271423	0.996946592815892	4029	33185	3313	2882	2163	1466	977	426	14	6	5	0	0	0	33784	34215	34934	35631	36120	36671	103	111	112	117	117	117
C3_BRONCHUS_LUNG	50_60	UKBB	Z21_PERSONAL_HISTORY_CERTA_OTH_DISEA	2.11731428021376	1.34297917969915	0.534307857516574	-14.5458848812527	1.17742604546557	-14.5461622879963	0.268622405046476	0.298095724002097	0.511856943749901	1169.10523666366	0.511135067544865	2304.93431796587	3.21870291604851e-15	6.63122148112107e-06	0.296549382108648	0.990073059996377	0.0212478227308255	0.99496468026078	6854	37460	5799	4815	3446	2230	1401	558	35	18	6	4	4	0	38259	39243	40612	41828	42657	43500	221	238	250	252	252	256
C3_BRONCHUS_LUNG	50_60	UKBB	Z21_PERSONAL_HISTORY_MALIG_NEOPLASM	2.21433551322637	1.01815779510588	1.69807065634686	1.47116403605781	-13.6097489760684	-13.5969295507992	0.426518436413508	0.588914241500524	0.513406095359196	0.716667881187643	1390.29019581122	2287.23652448649	2.08435743446966e-07	0.083831868781716	0.000941458076173554	0.0400935748105002	0.992189519002569	0.995256845477581	2307	32547	1983	1617	1084	714	444	191	13	9	6	2	0	0	32662	33028	33561	33931	34201	34454	196	200	203	207	209	209
C3_BRONCHUS_LUNG	50_60	UKBB	Z21_PERSONAL_HISTORY_MEDICAL_TREAT	2.4982962095879	1.29811303116651	0.637003922915841	-14.1461481198964	-14.1477442240899	-14.1628993455556	0.313169517775911	0.423407980562689	0.71584428893199	1493.96058267083	1697.90321166047	3128.74023511925	1.49379506503734e-15	0.00217039019147543	0.373539020931472	0.992445031918632	0.993351719941423	0.996388220407531	3446	35017	3048	2438	1603	961	565	192	20	8	2	0	0	0	35173	35783	36618	37260	37656	38029	222	234	240	242	242	242
C3_BRONCHUS_LUNG	50_60	UKBB	Z21_PERSONAL_HISTORY_OTH_DISEA_CONDI	2.12095327037997	0.827012234335445	1.59536274549736	0.901220968887806	-14.5644502122262	-14.5572146817745	0.5323612382224	0.727328789457684	0.601216905611256	1.01402345428839	2333.81726106904	3634.01571926014	6.77508870251722e-05	0.255515640321621	0.00796485459119193	0.374133411346547	0.995020743600465	0.996803826214092	4046	33572	3368	2858	2070	1380	926	425	10	6	4	1	0	0	34140	34650	35438	36128	36582	37083	100	104	106	109	110	110
C3_BRONCHUS_LUNG	50_60	UKBB	Z21_PERSONAL_HISTORY_RISK__NOT_ELSEW_CLASSIFIED	2.4404719687949	1.19096454847562	-14.1642299164802	-14.1607377180005	-14.1598195089043	-14.1564901362355	0.732287760361793	1.0159867693092	2509.98834341134	3104.83569011487	3205.49743391849	5331.27980451182	0.000860175274478551	0.241106947973951	0.995497445072401	0.996360968517769	0.996475472259697	0.997881328301021	1375	30498	1116	969	737	495	318	137	3	1	0	0	0	0	30684	30831	31063	31305	31482	31663	70	72	73	73	73	73
C3_BRONCHUS_LUNG	50_60	UKBB	Z21_PERSONS_ENCOUNTERI_HEALTH_SERVI_CIRCUMSTANC_RELATED_REPRODUCTION	-12.9908492219526	-12.9908174422489	-12.9920538854515	-13.0047673525449	-13.0022135807269	-12.973498514037	2659.75335895633	1734.82494623765	1563.40522988698	1416.26618196344	1148.41315096753	1314.84233603734	0.996102963163997	0.994025290088663	0.993369575781911	0.992673582547637	0.990966627446087	0.992127431616685	441	54314	147	163	204	249	269	226	0	0	0	0	0	0	54077	54061	54020	53975	53955	53998	531	531	531	531	531	531
C3_BRONCHUS_LUNG	50_60	UKBB	Z21_PERSONS_ENCOUNTERI_HEALTH_SERVI_EXAM_INVES	0.865538255979558	0.377857194339329	0.431146602811751	-14.0067211327066	-0.261165685237685	-14.0041961430182	0.464377833036316	0.39252073048722	0.458693849535459	950.911086898045	1.00347350841452	1626.78374457023	0.0623404633854762	0.335726888654037	0.347246206700767	0.988247752519812	0.794661941436917	0.993131481722773	7057	51323	6249	5748	4547	1668	1159	500	16	12	6	1	1	0	51689	52190	53391	56270	56779	57438	426	430	436	441	441	442
C3_BRONCHUS_LUNG	50_60	UKBB	Z21_PERSONS_ENCOUNTERI_HEALTH_SERVI_OTH_CIRCUMSTANC1	2.52006788863079	0.537059925521523	0.0980293698926403	0.33815678449868	0.203428070017858	1.68673445014261	0.368710833852307	0.713485132147866	1.00457122276864	1.00448643975248	1.00404495352578	0.71263449103238	8.21147272153371e-12	0.451613642620267	0.922263189916848	0.736383443059551	0.839441023920852	0.0179377874229162	2459	53331	1868	1641	1281	995	768	430	13	5	4	4	3	2	53495	53722	54082	54368	54595	54933	414	422	423	423	424	425
C3_BRONCHUS_LUNG	50_60	UKBB	Z21_PERSONS_ENCOUNTERI_HEALTH_SERVI_SPECIFIC_PROCED_HEALTH_CARE	2.2952810060889	0.296406639253437	-0.0931738271319137	0.59132105448242	0.21068476583801	0.510815947822169	0.263502405205312	0.5089528584247	0.713708955601318	0.585315439865541	0.712882437890234	1.00362797719334	3.02098978533601e-18	0.560307212467043	0.89613227044511	0.312370512167028	0.767581946850708	0.610773660186402	6188	49757	4969	4144	3121	2310	1661	738	25	10	7	5	2	1	50570	51395	52418	53229	53878	54801	381	396	399	401	404	405
C3_BRONCHUS_LUNG	50_60	UKBB	Z21_PERSONS_W_POTEN_HEALTH_HAZARDS_RELATED_COMMUNICAB_DISEA	2.01703456850364	-12.5590251163453	2.05598503210633	-12.5486082246816	-12.555960038894	-12.5983253942326	1.00417786223981	1179.64581033136	1.00356726922586	1874.70529668626	2026.91741316239	3011.49341546839	0.0445750356795894	0.991505532547703	0.0404937243428408	0.994659285374976	0.995057449048161	0.99666212784909	378	55523	327	254	151	98	56	28	2	1	1	0	0	0	55040	55113	55216	55269	55311	55339	532	533	533	534	534	534
C3_BRONCHUS_LUNG	50_60	UKBB	Z21_PERSONS_W_POTEN_HEALTH_HAZARDS_RELATED_FAMILY_PERSONAL_HISTORY_CERTA_CONDI_INFLUENCI_HEALTH_STATUS	2.18263437803468	0.973348819812334	0.821931862716517	-1.1133420877534	0.0751649476876255	-13.4906421577402	0.218701690291255	0.274412266386674	0.335760830325485	1.0062881552204	0.587240379595855	835.435331858908	1.86539758494312e-23	0.000389598722718431	0.0143664302199599	0.268559929282384	0.898151426918123	0.987116289077122	15260	43389	12538	10888	8215	5723	3803	1644	55	26	12	4	3	0	45852	47502	50175	52667	54587	56746	204	233	247	255	256	259
C3_BRONCHUS_LUNG	50_60	UKBB	Z21_PRESENCE_CARDIAC_VASCULAR_IMPLANTNTS_GRAFTS	2.84343946506181	-14.3227268664511	-14.3324450173554	-14.3309979750969	-14.3231480716247	-14.3151250570193	0.605706559980512	2483.38066039774	3096.22623355253	4142.69474666881	5053.41958530179	8185.62966299976	2.67367506093057e-06	0.995398281277165	0.996306602006582	0.997239849924183	0.997738520775077	0.998604650843341	963	30705	879	659	426	256	126	43	3	0	0	0	0	0	30709	30929	31162	31332	31462	31545	77	80	80	80	80	80
C3_BRONCHUS_LUNG	50_60	UKBB	Z21_PRESENCE_OTH_DEVICES	3.91436257439485	-13.5426979827374	-13.5328785774539	-13.5287540136448	-13.5037121584152	-13.4862249238855	1.02414740366236	4377.44187349509	4847.898784305	5119.03753987279	5499.79496169401	8898.94643651501	0.000132336367620726	0.997531550913236	0.99777271322335	0.997891327948925	0.998040946490897	0.998790817923432	226	29313	167	154	132	104	73	28	1	0	0	0	0	0	29307	29320	29342	29370	29401	29446	64	65	65	65	65	65
C3_BRONCHUS_LUNG	50_60	UKBB	Z21_PRESENCE_OTH_FUNCTIONAL_IMPLANTNTS	-14.5521415058641	0.794568193575954	-14.5385782488383	1.91660266525949	-14.5435609241885	-14.5525931890573	2657.77264861193	1.01183619032313	2818.89982107321	1.01199564221044	4535.9068793483	7920.65846206216	0.995631352807273	0.432293202367824	0.995884899631137	0.0582403679646281	0.997441732569338	0.998534050805474	1674	32768	1540	1185	715	405	203	78	1	1	1	1	0	0	32810	33165	33635	33945	34147	34272	91	91	91	91	92	92
C3_BRONCHUS_LUNG	50_60	UKBB	Z21_PREVIOUS_SUICIDE_ATTEMPT	-12.5313811773412	1.89002316063951	-12.5268850357809	-12.5091102670911	-12.5109857231362	-12.4769368026489	1822.6554593229	1.00425695688207	1496.56918161392	1658.32493967291	1716.32009731238	2894.55687635508	0.994514313309453	0.0598344516910635	0.99332146380227	0.99398143809953	0.994183932261652	0.996560743202483	263	55562	197	176	144	117	79	33	1	1	0	0	0	0	55086	55107	55139	55166	55204	55250	541	541	542	542	542	542
C3_BRONCHUS_LUNG	50_60	UKBB	Z21_PROBL_RELATED_LIFESTYLE	2.70880922690652	0.703203048695156	-13.1609314894403	0.47764582774139	0.330814266938004	1.79410717939546	0.369880168568539	0.713985380661583	817.423012872907	1.00483729483175	1.00435260795363	0.712929309869395	2.4162546686526e-13	0.324673986499031	0.987154202649171	0.634540065606777	0.741868027657414	0.011851719528002	2146	52821	1601	1447	1148	909	708	400	12	4	3	4	3	2	52958	53112	53411	53650	53851	54159	396	404	405	404	405	406
C3_BRONCHUS_LUNG	50_60	UKBB	Z21_TOBAC_USE	3.50342074173136	1.07055014752731	-12.4242094841628	1.26761542371575	0.93479903471984	2.04659068302529	0.422139127963024	1.00486564404961	912.577334708809	1.00444300603041	1.00399504567168	0.71235205367195	1.0480707695128e-16	0.286710131309912	0.989137601468463	0.20694579503446	0.35181252975658	0.00406588275679809	762	54171	506	454	401	362	329	240	9	3	3	4	3	2	53983	54035	54088	54127	54160	54249	435	441	441	440	441	442
C3_BRONCHUS_LUNG	50_60	UKBB	Z21_TRANSPLANTED_ORGAN_TISSUE_STATUS	-13.0404103113562	-13.0424237702436	-13.0591373627456	-13.0410286220342	-13.0786325901026	-13.1223185650466	4857.02049852791	3696.88592617214	4574.88458578181	5674.65101704456	6455.74550981555	11531.473615588	0.997857795832493	0.997185110067604	0.997722419061449	0.998166367199621	0.998383574466173	0.999092042051665	162	29199	142	106	69	46	28	8	0	0	0	0	0	0	29159	29195	29232	29255	29273	29293	60	60	60	60	60	60
C3_BRONCHUS_LUNG	60_70	UKBB	AB1_BACTINF_NOS	1.52061497735997	-12.0463015485137	-12.0367300469638	-12.0261158652012	-12.0227419617609	-12.0723193878442	1.00143737444376	750.284333154772	967.785350865603	1137.24616468582	1199.37218517235	2080.50132098863	0.128905423609327	0.987189996297602	0.990076649268392	0.991562712067279	0.992001982656547	0.99537022009931	327	66892	268	184	105	79	56	18	1	0	0	0	0	0	65694	65778	65857	65883	65906	65944	1256	1257	1257	1257	1257	1257
C3_BRONCHUS_LUNG	60_70	UKBB	AB1_BACT_INTEST_OTH	-12.4989304520033	0.532304578354997	1.50697215801022	-12.4851353851292	-12.4856742741909	-12.4709823062373	873.26295411762	1.00120984463978	0.708828967789123	917.83672956217	903.86650655491	1417.82205759844	0.988580343300371	0.594960564955212	0.0335030513240281	0.989146882839464	0.988978671243196	0.992981999481357	555	65700	425	319	249	174	132	59	3	3	2	0	0	0	64560	64666	64736	64811	64853	64926	1267	1267	1268	1270	1270	1270
C3_BRONCHUS_LUNG	60_70	UKBB	AB1_CANDIDIASIS	2.22467890486241	1.12910526025795	0.481905366245988	1.24584129423602	-12.141885940842	-12.143080120734	0.337016723964297	0.449539546693468	0.708562500924545	0.579152320717412	503.269940753165	762.365433758468	4.08136039494599e-11	0.0120153619267315	0.496430413456132	0.0314646645920858	0.980752111724574	0.987291702835009	1374	65192	1063	816	602	431	286	147	14	8	5	3	0	0	64142	64389	64603	64774	64919	65058	1347	1353	1356	1358	1361	1361
C3_BRONCHUS_LUNG	60_70	UKBB	AB1_DERMATOPHYTOSIS	-0.584397925839718	-1.30185107038922	-0.498923258490538	0.278293193040415	0.440297743502212	-0.443286686471259	1.00149133206575	1.00116671407461	0.708717534516658	0.50217518620074	0.449314802389222	1.00095208007006	0.559538120617303	0.19348653608749	0.481444975283093	0.579458732679476	0.327119915963446	0.657863353166406	2795	64626	1814	1761	1571	1451	1150	654	7	9	10	9	5	1	64326	64379	64569	64689	64990	65486	1274	1272	1271	1272	1276	1280
C3_BRONCHUS_LUNG	60_70	UKBB	AB1_GASTROENTERITIS_NOS	1.83886874447407	0.337821965436051	1.09540858149113	1.1199658870463	0.338402177107536	-10.4897202489986	0.25485545728934	0.410812309379738	0.336457856851428	0.41080815483057	0.708426475796603	409.02153232429	5.37994317209374e-13	0.410890936553946	0.0011310995917954	0.00640583857418867	0.632876958284703	0.979539785070594	3505	68407	2721	2228	1631	1105	668	174	34	18	15	8	2	0	67799	68292	68889	69415	69852	70346	1358	1374	1377	1384	1390	1392
C3_BRONCHUS_LUNG	60_70	UKBB	AB1_HEPATITIS_OTHER_VIRAL	-11.5807273081943	-11.5753585882405	-11.5852802174785	-11.6018791408629	3.70508839904739	-11.6300671123024	1200.12929753505	886.274720268857	982.310659495171	1208.29827068778	0.579064489791248	2094.74075949085	0.992300879458572	0.98957937406702	0.990590042122754	0.99233896279744	1.57009672397608e-10	0.995570142379233	112	71462	84	67	55	36	29	11	1	3	3	3	3	0	70020	70037	70049	70068	70075	70093	1469	1467	1467	1467	1467	1470
C3_BRONCHUS_LUNG	60_70	UKBB	AB1_HERPES_SIMPLEX	-12.9850778014882	-12.9814985016877	-12.9738235860843	-12.9664522718798	-12.97184430933	-12.9588500242742	1463.7866409527	1081.33408362542	1095.27812354819	1179.38701178974	1148.11698828737	1667.67629833693	0.992922153456783	0.990421564808936	0.990549093198523	0.99122805020204	0.990985401133224	0.993800018435253	331	63522	206	182	175	148	125	71	0	0	0	0	0	0	62320	62344	62351	62378	62401	62455	1327	1327	1327	1327	1327	1327
C3_BRONCHUS_LUNG	60_70	UKBB	AB1_INFECT_PARASIT	1.4117442801924	0.176165315512602	0.537787716626925	0.325250292636334	0.282239861559282	-1.37438143679191	0.175159944686358	0.234764491647351	0.218861688670771	0.271722372413169	0.281188947947674	1.0010835594717	7.64545085005679e-16	0.453018855207696	0.0140023326865842	0.231308544535645	0.315505208333768	0.169785356638315	12580	53740	9064	7783	6243	4954	3642	1800	86	57	47	26	14	1	56113	57394	58934	60223	61535	63377	1057	1086	1096	1117	1129	1142
C3_BRONCHUS_LUNG	60_70	UKBB	AB1_INTESTINAL_INFECTIONS	1.61632899709893	0.498730464371211	0.905075560316626	0.769609330335054	-0.870250751156489	0.445112371495497	0.254855258121751	0.336446375500021	0.319493578139452	0.410778545963158	1.00090477945525	1.00086754877184	2.26587918156865e-10	0.138247839103355	0.00461358525755553	0.060994091874127	0.384593347927441	0.656517380353312	4514	68931	3417	2825	2157	1530	1033	363	38	23	16	8	2	1	68621	69213	69881	70508	71005	71675	1369	1384	1391	1399	1405	1406
C3_BRONCHUS_LUNG	60_70	UKBB	AB1_MYCOSES	1.3107409156971	-0.142848080224244	-0.510094103918533	0.609821822013295	-0.097755566871705	-12.5039696245629	0.305829046556129	0.449596034251563	0.579157639570861	0.356412571242873	0.501781846794053	363.023806276559	1.82032430045077e-05	0.750693241736766	0.378452200900907	0.0870811580868504	0.845536318012622	0.972523146457888	4385	65786	2999	2718	2313	2023	1557	848	22	15	14	12	4	0	65793	66074	66479	66769	67235	67944	1357	1364	1365	1367	1375	1379
C3_BRONCHUS_LUNG	60_70	UKBB	AB1_OTHER_BACTERIAL	2.13320123000188	0.780184180185084	0.74216059609506	0.859480131894422	-12.1669400524733	-12.1686400091821	0.281600270563795	0.449403052179858	0.579071395136864	0.708436221203566	557.908665632672	1086.01418153133	3.58350638189032e-14	0.0825557764194759	0.199969244453684	0.225050500059351	0.98260101558492	0.991059999956222	2269	69673	1929	1244	778	467	266	85	20	8	5	2	0	0	68572	69257	69723	70034	70235	70416	1421	1433	1436	1439	1441	1441
C3_BRONCHUS_LUNG	60_70	UKBB	AB1_OTHER_BACT_INOTHER	1.79045065592453	1.0376574607175	1.19012236934597	0.472148734887312	0.874288786887251	-11.489540579111	0.337079081623002	0.38077091784766	0.410829870150277	0.708551275010708	0.578865931450918	450.243080350481	1.08629045879904e-07	0.00642724875595955	0.00376901096634509	0.505182369490223	0.130954744472552	0.979641370222702	2219	68079	1748	1333	992	664	458	229	23	15	10	4	3	0	67201	67616	67957	68285	68491	68720	1326	1334	1339	1345	1346	1349
C3_BRONCHUS_LUNG	60_70	UKBB	AB1_OTHER_SEPSIS	2.34344337797688	0.489072664818545	0.565706868673397	0.479123422031996	-11.1657913654572	-11.1650336998352	0.28165761626705	0.579071230365814	0.708537169785262	1.00094054358433	409.526177758744	854.742555015649	8.78263745281688e-17	0.398344718771177	0.424629566978716	0.632171127943549	0.978248255331835	0.989577967509214	1881	69360	1635	1011	634	347	179	52	17	5	3	1	0	0	68176	68800	69177	69464	69632	69759	1413	1425	1427	1429	1430	1430
C3_BRONCHUS_LUNG	60_70	UKBB	AB1_OTHER_SUPERF_MYCOSIS	1.62848138623282	-13.5259667426763	-13.5272176592061	0.319827869679285	-13.525779894031	-13.5292785553645	0.709216592726087	954.138776108286	973.61343321529	1.0011574131079	1023.97301567104	1514.01430353606	0.021666201621983	0.988689487476702	0.988914685732908	0.74937914074118	0.989460955552315	0.992870173822637	655	64168	403	399	372	350	287	149	3	1	1	1	0	0	63153	63157	63184	63206	63269	63407	1264	1266	1266	1266	1267	1267
C3_BRONCHUS_LUNG	60_70	UKBB	AB1_OTHER_VIRAL	1.3588045372392	-0.449335634216831	-0.335686698121845	-13.0216330120295	-13.0137100530403	-13.0178033919301	0.579634511169898	1.00107366894964	1.00111818677106	614.059723897873	608.137553629021	919.3094379631	0.0190657105094486	0.653537187682593	0.737389925827217	0.98308148068319	0.98292714231816	0.988702000866703	1282	69035	804	769	709	609	486	253	5	2	1	0	0	0	68068	68103	68163	68263	68386	68619	1440	1443	1444	1445	1445	1445
C3_BRONCHUS_LUNG	60_70	UKBB	AB1_PEDICULOSIS_ACARIASIS_OTHERINFEST	2.67159179519703	-12.1649312668138	-12.1658944743665	-12.1657522896709	-12.1567067552778	-12.1688463862064	1.00171639179086	1159.66998735304	1130.52586286272	1107.30121018445	1096.35710231171	1609.53788059966	0.00765284488211565	0.991630349204566	0.991413914233298	0.991233938381569	0.991153019530023	0.993967683349569	141	71420	80	75	74	78	67	36	1	0	0	0	0	0	70016	70021	70022	70018	70029	70060	1464	1465	1465	1465	1465	1465
C3_BRONCHUS_LUNG	60_70	UKBB	AB1_SCABIES	2.81862828113237	-11.1691461340763	-11.1679936758905	-11.1683295912698	-11.1602568723922	-11.1836871279852	1.00173195652642	766.630213548145	740.066145694347	717.307938569436	728.602521823454	1201.26370759433	0.00489665353710239	0.988375915996424	0.987959952508525	0.987577611717524	0.987779004055569	0.992571853845816	122	71417	68	62	64	67	59	28	1	0	0	0	0	0	70006	70012	70010	70007	70015	70046	1464	1465	1465	1465	1465	1465
C3_BRONCHUS_LUNG	60_70	UKBB	AB1_SEPSIS	2.30637671569652	0.95914359650978	0.529566526172873	0.436309013295024	-11.1673511148101	-11.1686594140172	0.281640330610326	0.449410444309352	0.708526121873416	1.000930464308	405.7432701245	840.553830930594	2.63218754525055e-16	0.0328242595949173	0.454810134292073	0.662906803156934	0.978042439975142	0.989398610328905	1937	69434	1681	1043	650	360	184	55	19	7	3	1	0	0	68257	68895	69288	69578	69754	69883	1414	1426	1430	1432	1433	1433
C3_BRONCHUS_LUNG	60_70	UKBB	AB1_SEPSIS_BACT	2.54439509741452	1.16085611525654	0.269857131872735	0.802307674725013	-11.167693934055	-11.1671416832568	0.305937124364318	0.502226680768012	1.00111490897983	1.00109788270435	493.396992937064	981.975361109375	9.04268228477885e-17	0.0208097419233875	0.787501392246686	0.422884025944108	0.981941986011169	0.990926556567269	1395	67311	1219	748	451	258	142	44	17	6	2	1	0	0	66237	66708	67005	67198	67314	67412	1233	1244	1248	1249	1250	1250
C3_BRONCHUS_LUNG	60_70	UKBB	AB1_SEPSIS_BACT_IMPL	2.59177034242842	0.523931956331055	0.327461916455874	0.856171561288413	-11.1648527145607	-11.1631769991458	0.30594504242465	0.708697881388392	1.00111619586615	1.0011029019722	502.387797379225	1002.7081761217	2.42546087808257e-17	0.459732034243511	0.743594662706596	0.392424756412313	0.982269612387664	0.991117313293262	1337	67239	1173	714	429	244	136	41	15	4	2	1	0	0	66158	66617	66902	67087	67195	67290	1230	1241	1243	1244	1245	1245
C3_BRONCHUS_LUNG	60_70	UKBB	AB1_SEPSIS_CONDITION	1.96095533804126	0.803066129443328	1.21522504328176	0.707471415943734	0.177239139518499	0.906871223536331	0.186808075621001	0.254405438024549	0.254337469597603	0.410917709505476	0.578959131347621	0.708422025127712	8.90126274412678e-26	0.00159598795415665	1.77045257554879e-06	0.0851263493476252	0.759502536368968	0.200499947261444	6804	66646	5630	4104	2761	1754	1070	403	65	38	27	11	5	2	66563	68089	69432	70439	71123	71790	1192	1219	1230	1246	1252	1255
C3_BRONCHUS_LUNG	60_70	UKBB	AB1_SEPSIS_EXPLICIT	2.33784028635759	0.990939046426403	0.561215745190648	0.467964309870712	-11.1660585582105	-11.1667287056069	0.28185154884831	0.449513779397872	0.708591274597071	1.00097457537788	412.231619435515	854.555400397715	1.08969307478734e-16	0.0274914004753207	0.428351249638348	0.640135978095103	0.978390458223002	0.989574102664374	1948	68490	1690	1048	654	362	185	55	19	7	3	1	0	0	67396	68038	68432	68724	68901	69031	1333	1345	1349	1351	1352	1352
C3_BRONCHUS_LUNG	60_70	UKBB	AB1_SEPSIS_FUNGAL	2.41140525453241	1.5137455837065	-11.173014440408	-11.1796773288723	-11.1427946750003	-11.1397147841782	0.709156439073797	1.00123868668984	750.527635087559	999.093732912811	1173.533956786	2089.25381881444	0.000672909175643356	0.130566212875871	0.988122427432464	0.991072003061734	0.992424138906289	0.995745770933155	308	65779	274	151	85	44	28	8	3	1	0	0	0	0	64629	64752	64818	64859	64875	64895	1181	1183	1184	1184	1184	1184
C3_BRONCHUS_LUNG	60_70	UKBB	AB1_SEPSIS_FUNGAL_IMPL	2.42254367901113	1.51685903724127	-11.1729558132729	-11.1796233310032	-11.1427454344742	-11.1396449085373	0.709160310856252	1.00123957951034	750.488354633287	999.03861334102	1173.47990462516	2089.16420749899	0.000635311185404631	0.129777191065722	0.988121868130679	0.991071553624192	0.992423823440409	0.995745615142841	305	65777	271	150	85	44	28	8	3	1	0	0	0	0	64627	64748	64813	64854	64870	64890	1181	1183	1184	1184	1184	1184
C3_BRONCHUS_LUNG	60_70	UKBB	AB1_SEPSIS_IMPLICIT	1.87939292642623	1.27026343075318	-12.5268958214748	1.41223020767104	0.510117325456781	-12.5311627527892	0.381385514402215	0.410884884337717	501.498906652926	0.579217265973551	1.0009308314677	1240.21325335763	8.3159127700827e-07	0.00199127069202025	0.980071786112048	0.0147618267440551	0.610301639364432	0.991938280663351	1602	67671	1353	956	620	409	252	83	15	9	4	4	1	0	66666	67063	67399	67610	67767	67936	1239	1245	1250	1250	1253	1254
C3_BRONCHUS_LUNG	60_70	UKBB	AB1_SEPSIS_VIRAL	-11.513924805613	1.80400402650563	1.24595935676101	1.72977927891784	-11.515965966936	-11.5196158478078	564.454905589804	0.579399622508032	1.00126895392149	1.00126138460284	811.452212278968	1388.86885761956	0.983725633888739	0.0018483569141851	0.213359631475511	0.084059942954678	0.988676963494875	0.993382227417197	511	65899	427	305	175	111	68	31	5	5	2	1	0	0	64802	64924	65054	65118	65161	65198	1176	1176	1179	1180	1181	1181
C3_BRONCHUS_LUNG	60_70	UKBB	AB1_SEPSIS_VIRAL_IMPL	-11.513924805613	1.80400402650563	1.24595935676101	1.72977927891784	-11.515965966936	-11.5196158478078	564.454905589804	0.579399622508032	1.00126895392149	1.00126138460284	811.452212278968	1388.86885761956	0.983725633888739	0.0018483569141851	0.213359631475511	0.084059942954678	0.988676963494875	0.993382227417197	511	65899	427	305	175	111	68	31	5	5	2	1	0	0	64802	64924	65054	65118	65161	65198	1176	1176	1179	1180	1181	1181
C3_BRONCHUS_LUNG	60_70	UKBB	AB1_STREPTSTAPHYCOCC_INOTHER	1.88407569703871	-0.219808494777092	1.53982612224071	0.552164680951497	1.70118257614859	-10.5409522367089	0.450446823201234	1.00113605088554	0.502223763901938	1.00110933923965	0.579122005013341	432.593437485244	2.88090568753907e-05	0.826214575225487	0.00216931667706531	0.581254767320352	0.00330848639357804	0.9805599666729	1120	66747	897	685	459	310	210	102	12	7	7	3	3	0	65671	65883	66109	66258	66358	66466	1287	1292	1292	1296	1296	1299
C3_BRONCHUS_LUNG	60_70	UKBB	AB1_VIRAL_HEPATITIS	-11.5849696690175	-11.5764429056529	-11.585930248298	-11.602479073238	3.57601002556536	-11.6253277908363	1122.46734520477	810.937228735337	910.956156634957	1116.4095367216	0.579217806698997	1605.21987271777	0.991765190879027	0.988610275829593	0.989852436273412	0.991707996060516	6.66422827557191e-10	0.994221608744804	131	71469	94	79	64	45	32	16	1	3	3	3	3	0	70037	70052	70067	70086	70099	70115	1468	1466	1466	1466	1466	1469
C3_BRONCHUS_LUNG	60_70	UKBB	AB1_VIRAL_INOTHER	1.25952711453251	-12.012537009593	-11.9997761845434	-11.9839828477355	-11.9880100083075	-12.0002295175909	1.00138530914122	702.354180511445	1293.51649201566	1760.39600253963	1952.647138093	3614.03219814367	0.20846963263746	0.986354248584674	0.992598239850856	0.99456840334546	0.995101527650932	0.99735066547864	425	66537	379	258	66	34	18	9	1	0	0	0	0	0	65298	65419	65611	65643	65659	65668	1284	1285	1285	1285	1285	1285
C3_BRONCHUS_LUNG	60_70	UKBB	AB1_VIRAL_NOS	1.41133484547715	-0.406673387656175	-14.0365074874455	-14.0338087352935	-14.0263545482114	-14.0353916717398	0.579679989637259	1.00108136776379	961.031208729618	1033.50304180486	1026.54106326438	1591.46413878183	0.0149049951848153	0.684570601517163	0.988346773411487	0.989165958134631	0.989098279732726	0.992963412193065	1217	69012	757	736	682	589	475	236	4	1	0	0	0	0	68028	68049	68103	68196	68310	68549	1440	1443	1444	1444	1444	1444
C3_BRONCHUS_LUNG	60_70	UKBB	AB1_VIRAL_OTHER_INTEST_INFECTIONS	-13.0047819216306	0.837902730446858	-13.006000919585	0.521099374432202	-13.0017377991825	1.24002107575205	983.755512089524	0.70874839411289	781.888893871963	1.00120044149912	817.07840190441	1.00098809471227	0.989452651220799	0.237114946543286	0.986728537929504	0.602732844141678	0.987304219452744	0.215420675195256	723	65598	497	447	382	314	268	136	2	3	1	2	1	1	64562	64612	64677	64745	64791	64923	1260	1259	1261	1260	1261	1261
C3_BRONCHUS_LUNG	60_70	UKBB	AB1_VIRAL_SKIN_MUCOUS_MEMBRANE	-0.827315395810825	-0.81497985489673	-0.281215907501416	-1.22334638028321	0.34284961411012	-0.444560323731135	1.00130599387776	0.708611989598487	0.57909529462824	1.00103879255991	0.449242786895515	1.00095867226948	0.408670039716945	0.25009966102005	0.627241939831352	0.221678549268716	0.445360695076733	0.656945312611116	3271	64315	2237	2071	1792	1558	1257	651	9	8	7	5	5	1	63995	64161	64440	64674	64975	65581	1345	1346	1347	1349	1349	1353
C3_BRONCHUS_LUNG	60_70	UKBB	AB1_VIRAL_WARTS	0.128114288596588	-0.569277640726665	0.913764327879612	-0.372176374206157	0.20367658796597	0.215523511578449	1.00138640938105	1.00110647469373	0.502175431419687	1.00106690544142	0.708491372412898	1.00095285661988	0.898198896614583	0.569594740913828	0.0688181473018446	0.710056863919502	0.77374536663077	0.829519128534192	1354	63706	852	810	731	664	572	328	9	8	7	3	2	1	62867	62909	62988	63055	63147	63391	1332	1333	1334	1338	1339	1340
C3_BRONCHUS_LUNG	60_70	UKBB	AB1_ZOSTER	-14.0149764748185	-0.049930892159112	-1.01136504057751	-14.0078328158823	0.282149369511975	-14.001817645865	876.31585698342	0.579233091401178	1.00101390155488	732.127386674139	0.578909719630247	1156.01077782854	0.98723992430461	0.931306058771647	0.312332109744461	0.98473496298195	0.625988635304162	0.990336110023941	2225	64043	1586	1465	1251	1054	818	387	4	4	2	2	3	0	63340	63461	63675	63872	64108	64539	1338	1338	1340	1340	1339	1342
C3_BRONCHUS_LUNG	60_70	UKBB	ACUTE_RESPIRATORY_INFECTIONS	1.68530968467734	0.67734090927102	0.171180635635244	0.260345229515828	0.39497241972964	-0.129957549179622	0.195046677659898	0.224839465174471	0.306297245323981	0.320823206586759	0.293080389314918	0.579659392219218	5.59452750451634e-18	0.00259059800104502	0.576249789502248	0.417083607570704	0.177768089863488	0.822604484273751	8831	49486	5964	5474	4767	4031	3205	1670	71	46	33	22	15	3	51369	51859	52566	53302	54128	55663	913	938	951	962	969	981
C3_BRONCHUS_LUNG	60_70	UKBB	ALCOHOLACUTE10	1.37773135317789	1.43023347100616	2.12892503424013	1.31390088753097	1.34300373722396	-9.56520456240361	1.00159889826032	0.708717453282337	0.57929015257894	1.00104857857597	1.00090560062714	388.878101721709	0.168966566570337	0.0435851411315981	0.000237795186969571	0.189343190599306	0.179664545484904	0.980376473981111	374	71504	260	238	189	136	97	48	8	7	5	2	1	0	70152	70174	70223	70276	70315	70364	1458	1459	1461	1464	1465	1466
C3_BRONCHUS_LUNG	60_70	UKBB	ALCOHOLMENTAL	1.89423183877155	1.01513646491541	1.84841241987346	1.13023094254883	0.964565561924883	1.02207716147473	0.357506909793144	0.411074976303839	0.305104677009154	0.502116602989769	0.578994082504572	1.00099060296026	1.1679100599989e-07	0.0135314152261905	1.37576745713813e-09	0.0243897672426485	0.0957266866258614	0.307223316768501	1708	70667	1239	1075	865	642	452	189	28	22	17	7	3	1	69688	69852	70062	70285	70475	70738	1420	1426	1431	1441	1445	1447
C3_BRONCHUS_LUNG	60_70	UKBB	ALCOHOL_RELATED	1.70147581070861	1.10187859877116	1.76887452484689	1.0599682372158	1.16254104462161	1.60246969352443	0.381644674565633	0.381041079124309	0.305071426525308	0.502131868801327	0.501896149258585	0.708474863186603	8.26229727068265e-06	0.00383092873747811	6.70181977776297e-09	0.0347778134781861	0.0205420037015124	0.0237061643664695	1855	70533	1349	1161	940	696	494	204	30	25	19	8	4	2	69593	69781	70002	70246	70448	70738	1416	1421	1427	1438	1442	1444
C3_BRONCHUS_LUNG	60_70	UKBB	ALCOLIVER	2.35538440203457	1.85369477383277	2.09257776976423	1.98644855938098	2.21896633737241	-8.21330320718104	0.709171270358283	0.708870190921009	0.708564135053101	1.0011261311899	1.00097815602947	333.764863809147	0.000895928970641334	0.00892277412530165	0.0031443175412013	0.0472319802481076	0.0266369007797718	0.980367596480568	298	71545	234	162	118	75	47	17	8	6	4	2	1	0	70133	70205	70249	70292	70320	70350	1468	1470	1472	1474	1475	1476
C3_BRONCHUS_LUNG	60_70	UKBB	ALLERG_RHINITIS	0.616158490530241	-12.9977327228276	0.620176128580657	-13.0093378221697	-13.0189995814984	-13.0590004457697	1.00125283401085	711.594861162759	1.00106423174382	1212.17641116053	1380.16549501661	2245.16302669361	0.538298836454609	0.985426941379693	0.53557594537329	0.991437095754991	0.992473725249918	0.995359127172688	737	70975	572	486	316	203	102	40	2	1	1	0	0	0	69683	69769	69939	70052	70153	70215	1455	1456	1456	1457	1457	1457
C3_BRONCHUS_LUNG	60_70	UKBB	AMN2	-11.9767918322346	-11.975922759175	-11.9853870015514	-11.9948252118053	-11.9848899463038	-11.9985076119114	1170.72834354944	855.994408963158	1014.22878178831	1351.26462226487	1457.16641880316	2871.32697348863	0.991837619153434	0.98883743625732	0.990571424468698	0.992917478928262	0.993437639849917	0.996665863482933	138	68958	116	105	74	45	28	11	0	0	0	0	0	0	67558	67569	67600	67629	67646	67663	1422	1422	1422	1422	1422	1422
C3_BRONCHUS_LUNG	60_70	UKBB	APPENDACUT_NOCOMPLIC	1.98424540402389	0.736043837650047	-12.5081357730511	-12.5062044029675	-12.5033706864559	-12.5086849768604	0.708954863707123	1.00109501848959	859.28885978408	974.433828826203	1013.91786869243	1545.06587233959	0.00512878489434365	0.462194110835806	0.988386098722372	0.989759968121317	0.990160945090742	0.993540484083686	417	70062	283	258	197	157	112	51	3	1	0	0	0	0	68755	68780	68841	68881	68926	68987	1438	1440	1441	1441	1441	1441
C3_BRONCHUS_LUNG	60_70	UKBB	APPENDICITIS_BROAD	1.62893421688378	1.44065017618357	-12.5031081670115	-12.5028817287635	-12.5019052228601	-12.514429626027	0.709058762581739	0.57925429019342	690.842304111176	761.941066619739	751.833038601127	1072.57754690475	0.0216005747207352	0.0128797422581311	0.985560391529649	0.986907900016116	0.986732935419466	0.990690795580209	596	70094	407	375	296	241	182	96	5	3	0	0	0	0	68840	68872	68951	69006	69065	69151	1438	1440	1443	1443	1443	1443
C3_BRONCHUS_LUNG	60_70	UKBB	ARTHROSIS_COMORB	2.71350151724094	2.60557530176785	2.18578753026339	1.82142247234986	2.22788872371325	1.96477740946614	0.424049279439986	0.368396572581612	0.467985084749474	0.620907102306245	0.543349776675976	1.02331394373176	1.56373262679503e-10	1.51897621893761e-12	3.00270024716721e-06	0.00335178456400928	4.12642350669285e-05	0.0548560926472907	6906	23747	5101	4499	3493	2533	1734	718	27	24	13	8	5	1	25461	26063	27069	28029	28828	29844	64	67	78	83	86	90
C3_BRONCHUS_LUNG	60_70	UKBB	ASTHMA_ACUTE_RESPIRATORY_INFECTIONS	1.49905390492058	0.532855433229079	0.261097560997227	-0.200689442886101	0.482872742671546	0.776602504759167	0.502893595763714	0.579374767140894	0.708758886594776	1.00116787114581	0.708490956881409	1.00115029474101	0.00287442964558902	0.357725528907656	0.712584688367152	0.841124485026602	0.495522887700867	0.437920110427471	1411	62097	969	882	776	628	479	232	12	8	6	4	3	1	61301	61388	61494	61642	61791	62038	1226	1230	1232	1234	1235	1237
C3_BRONCHUS_LUNG	60_70	UKBB	ASTHMA_COMORB	1.61603612309197	0.605660876905184	0.428517935996575	0.593000730591264	0.795621232471623	0.62004947409674	0.146250396562381	0.170086379555355	0.205281180275516	0.220409773149521	0.204054337163512	0.339987463499732	2.19729041919204e-28	0.000369583445590745	0.036845832633357	0.00713564484270575	9.65646401320359e-05	0.0681910604897263	26201	35476	19449	17141	13422	9854	6923	3328	146	97	71	51	35	9	41657	43965	47684	51252	54183	57778	425	474	500	520	536	562
C3_BRONCHUS_LUNG	60_70	UKBB	ASTHMA_CVDMETABOCOMORB	1.53292452070378	0.700759114137379	0.737742133479028	0.549496122442435	0.509529400479784	-0.181234948313093	0.177465476574671	0.196152640154873	0.220289701167766	0.286348688408584	0.308814925705877	0.710158899169015	5.72684601939373e-18	0.000353563268901268	0.000811145275455769	0.0549874323593872	0.0989530213615344	0.798566023987045	13926	31140	10890	9297	6914	4839	3131	1325	92	63	45	25	13	2	33634	35227	37610	39685	41393	43199	450	479	497	517	529	540
C3_BRONCHUS_LUNG	60_70	UKBB	ASTHMA_EOSINOPHIL_SUGG	1.60614005455961	-12.488282033348	-12.4940912140022	0.964416090193308	-12.4823796166436	1.91406140599938	0.709332324945353	607.569600303302	712.243597837635	1.00137276996581	843.278295955643	1.00120143973374	0.0235557674008783	0.983601046134952	0.986004323141435	0.335500360714035	0.988189979107236	0.0559064024297262	624	61851	457	395	296	228	160	67	2	1	1	1	1	1	60816	60878	60977	61045	61113	61206	1200	1201	1201	1201	1201	1201
C3_BRONCHUS_LUNG	60_70	UKBB	ASTHMA_HOSPITAL_INFECTIONS	2.50426510429496	1.31008792188817	0.533127719196226	-0.324866507524996	0.382283434653807	0.647691690013416	0.272330898851733	0.356725838219972	0.57929140691617	1.00111030849032	0.70844961427511	1.00110975762947	3.72664506649931e-20	0.000240156785070632	0.357410744694207	0.745554824908817	0.589468999818396	0.517648961161794	1742	62605	1240	1083	884	703	520	254	27	14	7	4	3	1	61824	61981	62180	62361	62544	62810	1256	1269	1276	1279	1280	1282
C3_BRONCHUS_LUNG	60_70	UKBB	ASTHMA_HOSPITAL_MAIN	1.70286944637513	0.411030969087867	1.04609934870614	0.164096663987262	-13.4870768126463	-13.4964768121294	0.320685198911881	0.449795178015915	0.381015370167312	0.708784810943276	660.880325348648	1056.40859891053	1.09567028918944e-07	0.360812440906803	0.00604083054914672	0.81691215983994	0.983718105934928	0.989806654786	2687	62968	2006	1769	1345	973	680	307	23	14	9	2	0	0	62403	62640	63064	63436	63729	64102	1223	1232	1237	1244	1246	1246
C3_BRONCHUS_LUNG	60_70	UKBB	ASTHMA_HOSPITAL_PNEUMONIA	3.26482282012839	1.71778955679611	1.71003675950883	1.07232830744006	-11.1883847144894	-11.1777969770828	0.263155085538892	0.449653365745457	0.579221478048906	1.00109178123269	520.426992811759	779.361079744809	2.4108049669577e-35	0.000133314928825054	0.00315414225398123	0.284098016827815	0.982848022991146	0.988556926803935	787	62581	643	476	286	184	106	49	23	9	4	1	0	0	61437	61604	61794	61896	61974	62031	1265	1279	1284	1287	1288	1288
C3_BRONCHUS_LUNG	60_70	UKBB	ASTHMA_IMMUNECOMORB	1.78161399320566	0.90877055829985	0.993450535466492	1.19475117397156	1.01639530888376	-0.100605023608863	0.276263044945531	0.314627643919705	0.345182603965066	0.364742042658514	0.387436382476371	1.0036482907058	1.12607728481747e-10	0.00387206846295885	0.00400150009395734	0.00105435590061922	0.0087060491079859	0.920154329223304	5149	23326	3838	3327	2551	1850	1349	736	37	30	21	14	7	1	24333	24844	25620	26321	26822	27435	267	274	283	290	297	303
C3_BRONCHUS_LUNG	60_70	UKBB	ASTHMA_INFECTIONS	2.50426510429496	1.31008792188817	0.533127719196226	-0.324866507524996	0.382283434653807	0.647691690013416	0.272330898851733	0.356725838219972	0.57929140691617	1.00111030849032	0.70844961427511	1.00110975762947	3.72664506649931e-20	0.000240156785070632	0.357410744694207	0.745554824908817	0.589468999818396	0.517648961161794	1742	62605	1240	1083	884	703	520	254	27	14	7	4	3	1	61824	61981	62180	62361	62544	62810	1256	1269	1276	1279	1280	1282
C3_BRONCHUS_LUNG	60_70	UKBB	ASTHMA_MEDICATIO_COMORB	1.44007729633786	0.761303364739795	0.609703476510968	0.73984430391356	1.23995744512258	0.161458114991132	0.212084703021264	0.225981385117452	0.298184095197509	0.361373281680516	0.324060066124854	1.00238428550328	1.1205235092517e-11	0.000754752543100569	0.0408823074829924	0.0406273388171157	0.000130073290906444	0.872035063934322	11459	35554	9948	8083	5283	3136	1742	579	64	43	26	17	11	1	36608	38473	41273	43420	44814	45977	393	414	431	440	446	456
C3_BRONCHUS_LUNG	60_70	UKBB	ASTHMA_MODE	4.47832950897124	3.17126278032387	3.81266049616439	2.96896661079699	-13.1846414028743	-13.2024573081377	0.410633504653194	0.511239028682177	0.452181153705865	0.748742924267128	2279.84682401138	3659.86434959346	1.08014455112236e-27	5.53644161304092e-10	3.40649410471984e-17	7.33134249734307e-05	0.995385758786015	0.997121747420678	2687	34090	2006	1769	1345	973	680	307	23	14	9	2	0	0	34715	34952	35376	35748	36041	36414	33	42	47	54	56	56
C3_BRONCHUS_LUNG	60_70	UKBB	ASTHMA_NAS	3.94019791980739	2.87116940972466	3.02211710428407	2.04036911650759	2.59210564609227	-12.8744353447528	0.31611458111465	0.356969457715814	0.367183683277354	0.614279679002698	0.491650009363424	1598.75487415126	1.16657631668883e-35	8.75369857985518e-16	1.86383596093277e-16	0.00089514529558838	1.34755534068982e-07	0.99357487358716	6270	34107	4459	4063	3283	2479	1771	874	43	29	19	8	5	0	35824	36220	37000	37804	38512	39409	51	65	75	86	89	94
C3_BRONCHUS_LUNG	60_70	UKBB	ASTHMA_NAS_EXMORE	3.91824633068687	2.84908305143609	3.0001578462687	2.01843306771757	2.57022102303926	-12.8601136529224	0.316053660589829	0.356920250077169	0.367130820492304	0.614247849810854	0.491603499440459	1569.90527234621	2.69912381360074e-35	1.43505788823732e-15	3.03559872912656e-16	0.00101612415699611	1.71131382137797e-07	0.993464082477148	6270	33251	4459	4063	3283	2479	1771	874	43	29	19	8	5	0	34968	35364	36144	36948	37656	38553	51	65	75	86	89	94
C3_BRONCHUS_LUNG	60_70	UKBB	ASTHMA_NOS	5.54193984713359	-13.9290684038977	-13.9059332047309	-13.9245227225696	-13.2807594452982	6.47774762785252	0.870115880286903	9442.97218869394	11170.3640513363	13516.3648288446	10306.7699803421	1.11708052776585	1.90019854030613e-10	0.998823062869036	0.999006717552735	0.999178021615104	0.998971888379674	6.67836230092125e-09	534	31574	412	350	254	183	121	44	2	0	0	0	1	1	31684	31746	31842	31913	31975	32052	10	12	12	12	11	11
C3_BRONCHUS_LUNG	60_70	UKBB	ASTHMA_NOS_EXMORE	5.52156430122813	-13.7646026610207	-13.7444243417611	-13.7616078004162	-13.1051432710282	6.4573134650767	0.869895438626506	8610.9277746358	10197.8346461626	12335.9237483456	9345.97843273123	1.11702499166387	2.19000596569865e-10	0.99872457886547	0.998924628507932	0.999109902724571	0.998881188509933	7.43401426672827e-09	534	30718	412	350	254	183	121	44	2	0	0	0	1	1	30828	30890	30986	31057	31119	31196	10	12	12	12	11	11
C3_BRONCHUS_LUNG	60_70	UKBB	ASTHMA_OBESITY	1.46239972272679	1.27765149956429	-0.223239570137728	0.10619612030407	0.832804678366199	-11.4761131018164	0.503254146160989	0.411364416313096	1.00127118723535	1.00132553701565	0.708671169535467	563.034319272099	0.00366213578095573	0.00189709030295738	0.823569633819103	0.915538286259415	0.239929204633128	0.983738150291673	1495	62275	1063	939	738	533	380	173	10	9	4	3	2	0	61495	61619	61820	62025	62178	62385	1202	1203	1208	1209	1210	1212
C3_BRONCHUS_LUNG	60_70	UKBB	ASTHMA_OPPORTUNIST_INFECTIONS	2.07937081119364	1.60298286106473	1.3047400484341	-11.5142269103133	-11.5263841611909	-11.5011024871957	0.70898621633932	0.708763314668044	1.00116662770561	794.889486834915	960.189736890106	1440.511705465	0.00335834708955653	0.0237183112080708	0.192499774479431	0.98844279265663	0.990422202261926	0.993629725756608	315	61821	260	212	138	88	49	18	5	3	1	0	0	0	60671	60719	60793	60843	60882	60913	1200	1202	1204	1205	1205	1205
C3_BRONCHUS_LUNG	60_70	UKBB	ASTHMA_PNEUMONIA	3.26381108544978	1.71757877049304	1.71504651967287	1.08007353668544	-11.1877039702593	-11.1775257967285	0.263161376815629	0.449652420479045	0.579214932023956	1.00109349392256	521.194154977303	779.248068460904	2.53871642110042e-35	0.00013356419544551	0.00306657227678273	0.280635085129115	0.982874307544191	0.988555545011165	786	62581	644	476	284	182	105	49	23	9	4	1	0	0	61435	61603	61795	61897	61974	62030	1265	1279	1284	1287	1288	1288
C3_BRONCHUS_LUNG	60_70	UKBB	ASTHMA_PNEUMONIA_AND_SEPSIS	3.26482282012839	1.71778955679611	1.71003675950883	1.07232830744006	-11.1883847144894	-11.1777969770828	0.263155085538892	0.449653365745457	0.579221478048906	1.00109178123269	520.426992811759	779.361079744809	2.4108049669577e-35	0.000133314928825054	0.00315414225398123	0.284098016827815	0.982848022991146	0.988556926803935	787	62581	643	476	286	184	106	49	23	9	4	1	0	0	61437	61604	61794	61896	61974	62031	1265	1279	1284	1287	1288	1288
C3_BRONCHUS_LUNG	60_70	UKBB	ASTHMA_PSYCH_COMORB	1.64152369831543	0.682874801924674	1.135674451793	0.743151006822457	1.30111591940221	0.62695000010248	0.274406937567103	0.328450145556958	0.30213744818003	0.417912926587464	0.327434547249458	0.712028950675906	2.20308750090266e-09	0.0376098096450492	0.000170729763448872	0.0753638471986175	7.07744360510038e-05	0.378582034190157	6498	24138	4636	3972	3153	2345	1684	809	43	31	24	15	12	2	25667	26331	27150	27958	28619	29494	290	302	309	318	321	331
C3_BRONCHUS_LUNG	60_70	UKBB	AUD	2.31344878601103	1.18330354669641	2.23568234887598	1.32670683503634	1.51436977828119	1.62110872339247	0.337511662935886	0.449867641234316	0.305173327169572	0.579243619003647	0.579092451059669	1.00099820044162	7.15993210301998e-12	0.0085300238993539	2.37224909325646e-13	0.0219974146426823	0.00892080508197214	0.105341415084864	1228	71100	916	765	595	409	269	105	27	20	16	6	3	1	69951	70102	70272	70458	70598	70762	1434	1441	1445	1455	1458	1460
C3_BRONCHUS_LUNG	60_70	UKBB	AUD_SWEDISH	1.70219797731873	1.10283648085365	1.77043205030796	1.06214213101693	1.16630427447744	1.60249499230511	0.381641056070666	0.381038088908609	0.305069681142422	0.502131911633777	0.501899047763436	0.708474860100024	8.18806623258485e-06	0.00380011448535686	6.49953841328187e-09	0.0344073553637445	0.0201371487374864	0.0237039569125675	1853	70534	1348	1159	938	695	493	204	30	25	19	8	4	2	69593	69782	70003	70246	70448	70737	1416	1421	1427	1438	1442	1444
C3_BRONCHUS_LUNG	60_70	UKBB	AUTOIMMUNE	1.41776039141977	0.448421065988585	0.396443988707139	0.955934140645197	0.394950822961364	0.369832036397605	0.206824309656675	0.247285390216779	0.292652081524467	0.262617605250432	0.356473542425291	0.579186016342892	7.13613805923625e-12	0.0697740516627912	0.17552599480148	0.000272613618975062	0.26788830300292	0.523123800179531	8702	62235	6576	5746	4399	3150	2156	1008	59	41	34	24	10	3	63125	63955	65302	66551	67545	68693	1177	1195	1202	1212	1226	1233
C3_BRONCHUS_LUNG	60_70	UKBB	BACT_INTEST_INFECTION_NOS	-11.9869479732863	-11.985730695172	-11.9880255044978	-11.9894364291891	-11.9872695797812	-11.9793767069027	980.584800076424	716.633218015814	781.56524265268	888.325539072257	848.904225334875	1298.30921531652	0.990246674716761	0.986655958166307	0.98776214077172	0.989231542517691	0.988733547094446	0.99263809885359	261	70873	182	160	137	106	90	42	0	0	0	0	0	0	69511	69533	69556	69587	69603	69651	1441	1441	1441	1441	1441	1441
C3_BRONCHUS_LUNG	60_70	UKBB	BLEEDING	1.87822672782793	0.868994690713502	0.315909760150859	-0.0154262616211809	-1.00962123853342	-12.5319877935285	0.219166274370969	0.271232956373643	0.41083035239334	0.579162944325915	1.00092481353828	558.704956112469	1.036009097166e-17	0.00135594452962375	0.441920449153423	0.978750503813307	0.313124101572141	0.982104613413578	4921	68553	3721	3045	2317	1651	1122	478	43	23	10	4	1	0	68391	69067	69795	70461	70990	71634	1319	1339	1352	1358	1361	1362
C3_BRONCHUS_LUNG	60_70	UKBB	BRADY_UNSPE	-13.042528475131	-0.293412339956745	-13.0355879609351	0.68042804746715	-13.0470486450951	-13.0330906923365	743.530191018687	1.00096951679283	721.133422121984	1.00097046771259	988.489897345109	1760.11078818622	0.986004739848737	0.769424202811284	0.985577803427809	0.496651147275933	0.989469051273595	0.994091958934827	969	71098	798	638	430	254	168	69	2	2	1	1	0	0	69816	69976	70184	70360	70446	70545	1451	1451	1452	1452	1453	1453
C3_BRONCHUS_LUNG	60_70	UKBB	BRONCHITIS	1.73718155152992	0.510359138802755	0.398953509896225	0.255671687898632	0.402437902396108	0.231562337059131	0.187674220155684	0.240856611275863	0.271735919149705	0.32004501654116	0.292352807558791	0.502224149578577	2.11505395582543e-20	0.0340960885750457	0.142059064944291	0.424370641975385	0.168651794078678	0.644745743949595	8814	59384	6013	5515	4792	4029	3186	1573	73	44	36	22	16	4	61004	61502	62225	62988	63831	65444	1108	1137	1145	1159	1165	1177
C3_BRONCHUS_LUNG	60_70	UKBB	C3_BILIARY_GALLBLADDER	-10.1793520883483	2.67572737658987	-10.1949087778649	-10.2106502663026	-10.230958469917	-10.2603084153279	434.08618338819	0.708611557479564	736.576484468725	962.946390653197	1622.20083860263	2212.4148546775	0.981291264596756	0.0001593578439527	0.988956882587248	0.991539749649592	0.994967904407963	0.996299739033454	204	71632	187	94	29	16	8	2	2	2	0	0	0	0	70177	70270	70335	70348	70356	70362	1470	1470	1472	1472	1472	1472
C3_BRONCHUS_LUNG	60_70	UKBB	C3_BILIARY_GALLBLADDER_EXALLC	-11.0513988818829	6.9644332086457	-11.0534849267372	-11.2566539348232	-11.3026878935441	-11.3791876558932	6002.20426980273	0.901551351717825	9564.58630527182	14371.7825048661	13619.1438558273	42517.2675338117	0.998530917115681	1.11903011262394e-14	0.999077910667386	0.999375059463951	0.999337826281441	0.999786456690108	204	47229	187	94	29	16	8	2	2	2	0	0	0	0	47236	47329	47394	47407	47415	47421	8	8	10	10	10	10
C3_BRONCHUS_LUNG	60_70	UKBB	C3_BLADDER	2.68888061878328	1.37567214908374	1.47446032838121	2.29191469249018	-11.2094691434893	-11.2355081014483	0.381284091620778	0.579137000564888	0.708553592502549	0.57915958377511	546.053303249921	948.565319155166	1.76147520945877e-12	0.0175307522076862	0.0374390345265303	7.579816252047e-05	0.98362204900938	0.990549487051212	517	71187	446	357	211	138	84	28	13	8	5	3	0	0	69805	69894	70040	70113	70167	70223	1440	1445	1448	1450	1453	1453
C3_BRONCHUS_LUNG	60_70	UKBB	C3_BLADDER_EXALLC	7.87725127815815	6.5256115542253	6.60894876076388	7.47681142620613	-13.0614422692179	-10.0267427427174	0.858587280469543	0.935150568213361	1.01701228359197	0.931200350462759	17693.374987154	6713.91802564637	4.52977740884764e-20	2.99113594156097e-12	8.11807761937399e-11	9.80952188572908e-16	0.999410992973955	0.998808418538152	517	47638	446	357	211	138	84	28	13	8	5	3	0	0	47686	47775	47921	47994	48048	48104	10	15	18	20	23	23
C3_BRONCHUS_LUNG	60_70	UKBB	C3_BRAIN	-10.5669725420973	-10.5528319572136	3.70844859866007	-10.5696134205856	-10.6002073694562	-10.6373011525627	598.665465113975	811.426667169484	1.00189083445859	1880.59541167075	2030.39360298909	2740.81921152953	0.985917366273547	0.989623579451266	0.000214371097618011	0.995515629299853	0.995834451326157	0.996903364871502	186	71642	172	61	19	7	4	3	1	1	1	0	0	0	70181	70292	70334	70346	70349	70350	1474	1474	1474	1475	1475	1475
C3_BRONCHUS_LUNG	60_70	UKBB	C3_BRAIN_EXALLC	-11.2530552399517	-11.2336636606687	8.98829964787137	-11.4589093798362	-10.7069707320363	-11.8411235305159	19513.9101277316	20795.767403635	1.38352032271333	40188.6841737303	75895.2386345925	49795.0048706998	0.999539885216166	0.99956899083423	8.21075850255215e-11	0.999772500967825	0.999887437910923	0.999810265114281	186	47125	172	61	19	7	4	3	1	1	1	0	0	0	47136	47247	47289	47301	47304	47305	2	2	2	3	3	3
C3_BRONCHUS_LUNG	60_70	UKBB	C3_BREAST	1.74225523445349	0.753647707784781	0.86564106600721	0.752034239333516	-0.266410385547292	0.729639519284664	0.341241271154562	0.413622427042798	0.452020006610428	0.581039891936819	1.00192379039812	1.00190891431061	3.29676029827783e-07	0.0684448447363268	0.0554860844388735	0.195565199435221	0.790317109336736	0.466460959125491	2420	35430	1839	1636	1237	857	576	276	19	13	8	3	2	1	35343	35546	35945	36325	36606	36906	649	655	660	665	666	667
C3_BRONCHUS_LUNG	60_70	UKBB	C3_BREAST_EXALLC	4.44395038029252	3.56981093568603	3.69209480258877	3.60434696372815	2.67299851691502	3.6171396734067	0.459665248153122	0.514423124605565	0.545440201508972	0.65622509186585	1.0463978801656	1.04509718779821	4.1317553260037e-22	3.93643575783361e-12	1.29658984751755e-11	3.96178739131945e-08	0.0106347689256673	0.000538061291494357	2420	27426	1839	1636	1237	857	576	276	19	13	8	3	2	1	27964	28167	28566	28946	29227	29527	24	30	35	40	41	42
C3_BRONCHUS_LUNG	60_70	UKBB	C3_COLON	0.946589839573402	1.21519312831765	1.67081239358967	0.674207026271624	-11.4986395264558	-11.4966455640022	0.709002098533643	0.501990469187687	0.501875328346503	1.00093608408158	481.807775098501	996.506017282447	0.181843094304536	0.015488550522629	0.000871151245713091	0.50058059646208	0.980959800625308	0.990795045537268	946	70967	824	641	381	255	148	43	10	8	5	1	0	0	69645	69828	70088	70214	70321	70426	1434	1436	1439	1443	1444	1444
C3_BRONCHUS_LUNG	60_70	UKBB	C3_COLON_EXALLC	6.63490744663878	6.99813889956785	7.4771760845071	6.56296829583741	-9.87596077861704	-9.90621822324241	1.23082978767182	1.12225166254262	1.12012613888093	1.41542944841038	4397.95770481913	8612.23534084329	7.02239706378637e-08	4.49469990306392e-10	2.46729827269728e-11	3.53959318759146e-06	0.998208288816152	0.999082233993786	946	47907	824	641	381	255	148	43	10	8	5	1	0	0	48013	48196	48456	48582	48689	48794	6	8	11	15	16	16
C3_BRONCHUS_LUNG	60_70	UKBB	C3_COLORECTAL	1.552328886984	1.09548410496875	1.53509004289435	0.369416998367786	-11.5079952212869	-11.5142343323765	0.450110022002441	0.449419499855387	0.449335100294112	1.00095139693459	416.884810759442	765.138248253711	0.000563132501223609	0.0147870231865171	0.000634645050718904	0.712078627544589	0.97797740417549	0.987993433751554	1312	70620	1125	899	552	352	202	69	15	10	6	1	0	0	69370	69596	69943	70143	70293	70426	1422	1427	1431	1436	1437	1437
C3_BRONCHUS_LUNG	60_70	UKBB	C3_COLORECTAL_EXALLC	5.9959774173193	5.5695387733032	6.06659413311478	4.92816186983636	-16.5972358609996	-11.6800541825509	0.690515248587356	0.682092889553822	0.678253063446247	1.12292563766163	54620.3703856478	8327.50689395312	3.84319570882822e-18	3.20459430351366e-16	3.7383888392495e-19	1.1404045307731e-05	0.999757550563129	0.998880897732695	1312	48209	1125	899	552	352	202	69	15	10	6	1	0	0	48372	48598	48945	49145	49295	49428	9	14	18	23	24	24
C3_BRONCHUS_LUNG	60_70	UKBB	C3_CORPUS_UTERI	-13.0122892735482	-13.0115479137507	1.01795418879081	-13.0120359303439	-13.01076069947	-13.0094400109073	1285.10869187149	970.440448608711	1.00190727069675	1414.62517351148	1364.62335165518	1886.68931420956	0.991921206841351	0.989302381037116	0.309621590978739	0.992660984429342	0.992392825612456	0.994498326249842	401	37668	302	264	199	131	101	47	0	1	1	0	0	0	37052	37090	37155	37223	37253	37307	715	714	714	715	715	715
C3_BRONCHUS_LUNG	60_70	UKBB	C3_CORPUS_UTERI_EXALLC	2.02857897309793e-08	2.02857897309793e-08	26.696773103147	2.02857897309793e-08	2.02857897309793e-08	2.02857897309793e-08	784779.491271338	581110.734150407	30567.6440041755	841498.972238987	802390.722304951	1189666.61704007	0.999999999999979	0.999999999999972	0.999303154002598	0.999999999999981	0.99999999999998	0.999999999999986	401	26602	302	264	199	131	101	47	0	1	1	0	0	0	26700	26738	26803	26871	26901	26955	1	0	0	1	1	1
C3_BRONCHUS_LUNG	60_70	UKBB	C3_DIGESTIVE_ORGANS	1.70964570237002	1.11348596416811	1.60542975571892	1.22428318220647	-11.5108637903064	1.53561460251702	0.337110880504699	0.38062253924407	0.380511665616694	0.578980177919747	382.533250532907	1.00078226618511	3.94766901716976e-07	0.00343976577189787	2.45242346674737e-05	0.0344682236605274	0.975994362214776	0.124927766220759	2190	70095	1927	1309	733	445	249	86	24	16	10	4	1	1	68936	69554	70130	70418	70614	70777	1398	1406	1412	1418	1421	1421
C3_BRONCHUS_LUNG	60_70	UKBB	C3_DIGESTIVE_ORGANS_EXALLC	5.63731860230514	5.079061729716	5.625827131023	5.27667236819004	-11.308528246339	5.53280449182771	0.518287586767153	0.539687618352681	0.537248011532663	0.691259626343017	2647.47209560656	1.05530530803011	1.48665814136234e-27	4.90905774593781e-21	1.16698320130358e-25	2.2861348722589e-14	0.996591891309933	1.58117467186573e-07	2190	49247	1927	1309	733	445	249	86	24	16	10	4	1	1	49457	50075	50651	50939	51135	51298	29	37	43	49	52	52
C3_BRONCHUS_LUNG	60_70	UKBB	C3_ENDOCRINE	-11.147358399327	-11.1435766950351	1.91258956975163	2.51353816360674	-11.1266746983245	-11.096260967696	862.821994455313	629.552125921816	1.00100954262449	1.0011909474603	920.518962223351	1190.62402682421	0.989691897299502	0.985877541902829	0.0560482013733527	0.0120543853420475	0.990355890381469	0.992564061411537	145	71617	103	84	72	47	35	19	2	2	2	1	0	0	70186	70205	70217	70242	70254	70270	1471	1471	1471	1472	1473	1473
C3_BRONCHUS_LUNG	60_70	UKBB	C3_ENDOCRINE_EXALLC	-12.1751342287693	-12.1924138531797	6.66820309767885	7.18038630321121	-12.2290056395391	-12.2170426752357	13181.9622895639	9672.10158089975	1.1251165115351	1.13374179946717	14716.9051039754	19175.7173130223	0.999263057348196	0.998994206572937	3.09124579127695e-09	2.39890851865896e-10	0.99933699826139	0.999491659742858	145	47041	103	84	72	47	35	19	2	2	2	1	0	0	47075	47094	47106	47131	47143	47159	6	6	6	7	8	8
C3_BRONCHUS_LUNG	60_70	UKBB	C3_EYE_BRAIN_NEURO	1.89311881056398	-11.1680154940616	2.48965910966984	-11.1846926623501	-11.1717973912051	-11.214396074789	1.00130181272718	750.082712366687	1.00135669680098	1136.16005364602	1206.60332026233	1507.28550369821	0.0586700754069406	0.988120699527898	0.0129084189134099	0.992145517326607	0.992612586797981	0.994063692038473	253	71596	221	98	50	28	18	12	2	1	1	0	0	0	70155	70278	70326	70348	70358	70364	1471	1472	1472	1473	1473	1473
C3_BRONCHUS_LUNG	60_70	UKBB	C3_EYE_BRAIN_NEURO_EXALLC	7.68860870519896	-13.4108683042152	8.2780023170146	-13.5908641099279	-10.1848990591227	-10.766189310531	1.36062422871704	36584.3190539518	1.27656055288751	44790.5398057503	12491.1527199972	13925.666988753	1.59707386429033e-08	0.999707516094219	8.89592935508264e-11	0.999757896633488	0.999349429712827	0.999383140830472	253	47174	221	98	50	28	18	12	2	1	1	0	0	0	47201	47324	47372	47394	47404	47410	3	4	4	5	5	5
C3_BRONCHUS_LUNG	60_70	UKBB	C3_FEMALE_GENITAL	0.667739349361246	-13.50140371296	1.23716867562103	0.987208730479771	-13.5014071357779	-13.5012893372284	1.00255121722656	930.539084947626	0.709801895116725	1.00221872665295	1377.8235150261	2142.67831266453	0.50538544643397	0.988423717188475	0.0813375591652437	0.324612658956514	0.992181587999354	0.994972460884838	744	37329	588	480	328	215	156	66	3	3	3	1	0	0	36776	36884	37036	37149	37208	37298	706	706	706	708	709	709
C3_BRONCHUS_LUNG	60_70	UKBB	C3_FEMALE_GENITAL_EXALLC	7.44674717602174	-12.1930466396298	7.96484646571901	7.76090491137029	-12.4838111184486	-12.5378337905842	2.044344268705	14496.5024629397	1.796175987744	2.04337311495177	18102.6192465376	29510.6342864171	0.000269888457744262	0.999328897260516	9.23568217194847e-06	0.000145818283598846	0.999449768056973	0.999661012243608	744	26849	588	480	328	215	156	66	3	3	3	1	0	0	26999	27107	27259	27372	27431	27521	3	3	3	5	6	6
C3_BRONCHUS_LUNG	60_70	UKBB	C3_HEAD_AND_NECK	2.47005265817202	2.34266053627184	2.9108358816725	2.73195713952375	2.78575230407052	-9.18415185409225	0.579483153732193	0.502235250810361	0.449530351894851	0.579167066294844	0.57902452351995	366.243529774941	2.0214357377837e-05	3.09415634585195e-06	9.46349092281219e-11	2.39294726432742e-06	1.50092264917379e-06	0.979993844432321	333	71447	248	197	136	97	71	31	15	14	11	6	3	0	70066	70117	70178	70217	70243	70283	1451	1452	1455	1460	1463	1466
C3_BRONCHUS_LUNG	60_70	UKBB	C3_HEAD_AND_NECK_EXALLC	7.43069421701472	7.38117584021064	7.94839942930455	7.83690329650401	7.8537261250475	-9.50396122444815	0.874825819564418	0.824422755705214	0.793072730535954	0.872781256223859	0.849651529065622	5409.18175316402	1.99794250248991e-17	3.45497985563421e-19	1.21659546756615e-23	2.72669218170216e-19	2.38636161934252e-20	0.998598113287384	333	47170	248	197	136	97	71	31	15	14	11	6	3	0	47232	47283	47344	47383	47409	47449	8	9	12	17	20	23
C3_BRONCHUS_LUNG	60_70	UKBB	C3_KIDNEY_NOTRENALPELVIS	1.15770935624339	1.859505635139	-11.2060465440068	2.37029472919588	1.89107268992592	-11.2109994308828	1.0011652043831	0.579053546937503	504.043184569963	0.70874060053889	1.00101102936693	1155.42687810949	0.24753313508958	0.00132143075463738	0.98226264080294	0.000824680225400318	0.0588700322587915	0.99225832186301	377	71441	317	229	146	96	53	18	6	6	3	3	1	0	70036	70124	70207	70257	70300	70335	1459	1459	1462	1462	1464	1465
C3_BRONCHUS_LUNG	60_70	UKBB	C3_KIDNEY_NOTRENALPELVIS_EXALLC	6.13738104365845	6.63323761686045	-11.5962145704127	7.1118395690393	6.55827183071633	-11.3741813209412	1.1733257049778	0.811394768441318	7097.89685734683	0.913837416016575	1.13643500091498	12866.1053782498	1.68817768364663e-07	2.95607758376377e-16	0.998696453803229	7.11668291898761e-15	7.88414006432404e-09	0.999294636393932	377	47289	317	229	146	96	53	18	6	6	3	3	1	0	47335	47423	47506	47556	47599	47634	8	8	11	11	13	14
C3_BRONCHUS_LUNG	60_70	UKBB	C3_LIVER_INTRAHEPATIC_BILE_DUCTS	-10.1903314569935	2.95302559078075	-10.2008669502733	-10.2063784420326	-10.2319797539815	-10.2613373183352	514.448382990562	0.70876498041296	833.322772825887	1014.68781251398	1626.24414428689	2205.00794224558	0.984196322245621	3.09395522452441e-05	0.990233183051906	0.991974502540939	0.994979914401272	0.996286937152848	157	71670	140	70	24	15	8	2	2	2	0	0	0	0	70213	70283	70329	70338	70345	70351	1472	1472	1474	1474	1474	1474
C3_BRONCHUS_LUNG	60_70	UKBB	C3_LIVER_INTRAHEPATIC_BILE_DUCTS_EXALLC	-11.0097637255135	7.08346353170437	-10.9067709394657	-11.1874593335225	-11.2684911830691	-11.3347853322427	7103.89780597647	0.91580429572778	9762.75721832579	14282.5595022744	13020.4225360964	39603.9987265583	0.998763422952026	1.03654296913091e-14	0.99910861838147	0.999375020971373	0.999309472945965	0.999771643006162	157	47177	140	70	24	15	8	2	2	2	0	0	0	0	47185	47255	47301	47310	47317	47323	7	7	9	9	9	9
C3_BRONCHUS_LUNG	60_70	UKBB	C3_LYMPHNODES_SECONDARY_NAS	2.85925174266211	1.18679397318365	1.3761451942276	2.04525094837932	1.26937823812179	-10.1313876068193	0.234764003502922	0.44959234131301	0.502037496906608	0.449487012019968	0.708437412171061	349.170007432664	4.00904741353909e-34	0.00829766847314674	0.00612300772704744	5.35977000209094e-06	0.0731649900604481	0.976852125215959	1607	70768	1331	916	553	369	229	101	31	15	10	6	2	0	69597	70012	70375	70559	70699	70827	1416	1432	1437	1441	1445	1447
C3_BRONCHUS_LUNG	60_70	UKBB	C3_LYMPHNODES_SECONDARY_NAS_EXALLC	3.66775768029737	2.00771423526237	2.21232010890464	2.88908023318023	2.12141689249232	-10.5753560532137	0.245045022943072	0.454506517313473	0.506304976410645	0.454165294391232	0.711333403059278	669.435907761815	1.19398737949256e-50	9.99184960312565e-06	1.24508237590481e-05	2.00057445407361e-10	0.00286081934563071	0.987396011662008	1607	48593	1331	916	553	369	229	101	31	15	10	6	2	0	48456	48871	49234	49418	49558	49686	382	398	403	407	411	413
C3_BRONCHUS_LUNG	60_70	UKBB	C3_MALE_GENITAL	0.893546597515694	0.626131260189619	0.355725164145826	0.205608134579834	-13.0021702025313	-13.0021427626753	0.413631579089323	0.358805265184032	0.50375615774107	0.70970877171028	584.119133245949	1063.789497702	0.0307535123879419	0.080977071965741	0.48009763366195	0.772039823420397	0.982240995671134	0.990248117040824	2538	31478	2210	1828	1239	722	407	138	19	14	6	2	0	0	31101	31483	32072	32589	32904	33173	686	691	699	703	705	705
C3_BRONCHUS_LUNG	60_70	UKBB	C3_MALE_GENITAL_EXALLC	3.92902470928478	3.74491647330472	3.5169008049942	3.35797820530253	-13.8242593093514	-13.7773764066288	0.535700759791194	0.488580353714312	0.603227348782033	0.782972877762555	4388.77027820187	8081.35595955505	2.22775797424767e-13	1.78979379375499e-14	5.53803922519176e-09	1.79678093720591e-05	0.997486734522854	0.998639739339137	2538	22692	2210	1828	1239	722	407	138	19	14	6	2	0	0	22985	23367	23956	24473	24788	25057	16	21	29	33	35	35
C3_BRONCHUS_LUNG	60_70	UKBB	C3_MELANOMA	-13.0183888100546	-0.381120509192199	-13.0162166812417	-13.011010545575	-13.0082584506432	-13.0146885258796	740.337917227105	1.00093066060267	663.262402971809	798.120754109392	814.439116305723	1287.5306691213	0.985970411730716	0.703376782502527	0.984342890971684	0.986993415992515	0.987256693478038	0.991934916617944	1028	70850	794	700	514	351	240	108	1	1	0	0	0	0	69630	69724	69910	70073	70184	70316	1453	1453	1454	1454	1454	1454
C3_BRONCHUS_LUNG	60_70	UKBB	C3_MELANOMA_EXALLC	-13.8009095155448	4.02193990696736	-13.8259245785296	-13.8171870183525	-13.7846425791614	-13.7193135883141	10471.6888406326	1.11894696687544	9042.60448167149	10969.8489965986	11399.6513373337	18190.8250994628	0.998948447608846	0.000325143420313145	0.998780054188567	0.998995016496213	0.99903518533293	0.999398244587623	1028	47572	794	700	514	351	240	108	1	1	0	0	0	0	47797	47891	48077	48240	48351	48483	8	8	9	9	9	9
C3_BRONCHUS_LUNG	60_70	UKBB	C3_MESTOTHEL_SOFTTISSUE	4.13614280788629	1.81714172798295	2.28633003921514	-10.5704369760009	-10.5780540098548	-10.6134166488727	0.33688753850034	1.00104654484343	1.00100791451121	723.932264548184	835.408692019123	1618.09969517032	1.19611739501156e-34	0.0694867285174967	0.0223698892900938	0.988350168659396	0.989897351401951	0.994766564393112	198	71564	164	95	51	36	22	6	11	2	1	0	0	0	70127	70196	70240	70255	70269	70285	1460	1469	1470	1471	1471	1471
C3_BRONCHUS_LUNG	60_70	UKBB	C3_MESTOTHEL_SOFTTISSUE_EXALLC	8.3319285487605	5.84986373319651	6.52577075554527	-8.34378223798501	-8.43852802013675	-8.7234223755364	0.594506295958677	1.10493200487438	1.10450694412652	1955.92161287174	2253.75182819029	4147.37210616657	1.26429289652137e-44	1.19460017426443e-07	3.45632616318504e-09	0.996596307954857	0.997012556836451	0.998321761655228	198	47244	164	95	51	36	22	6	11	2	1	0	0	0	47257	47326	47370	47385	47399	47415	10	19	20	21	21	21
C3_BRONCHUS_LUNG	60_70	UKBB	C3_MULT_MYELOMA	1.86515799265528	-11.5291308362455	-11.5210914839957	-11.5115237889511	-11.5023696423658	-11.5386884796693	1.00122045241928	602.033845159912	765.544171672722	1038.11661213076	1147.8928800742	1743.0512839513	0.0624785277383004	0.984721202405433	0.987992653630138	0.99115255572832	0.992004994780281	0.994718185154113	187	71604	151	128	90	49	31	12	1	0	0	0	0	0	70166	70189	70227	70268	70286	70305	1473	1474	1474	1474	1474	1474
C3_BRONCHUS_LUNG	60_70	UKBB	C3_MULT_MYELOMA_EXALLC	29.535348145526	0.463034982507326	0.577632101101238	-0.254816469976733	0.174206991887082	0.174206991887082	58764.5766317272	2299161.56097422	3069995.29676976	3800391.72776007	3755899.4768467	7511109.35177435	0.99959897954445	0.999999839311656	0.999999849874775	0.999999946501797	0.999999962992335	0.999999981494469	187	47237	151	128	90	49	31	12	1	0	0	0	0	0	47272	47295	47333	47374	47392	47411	0	1	1	1	1	1
C3_BRONCHUS_LUNG	60_70	UKBB	C3_NONHODGKIN	-11.5217533433882	1.44665494916221	0.683101344120731	-11.5132896523098	1.2638651697399	2.18020553539194	489.849786425287	0.578981589884741	1.00090901293179	552.866531983661	1.00081185740092	1.00075184923455	0.981234693212076	0.0124677941746098	0.494934878129428	0.983385479853792	0.206646713664263	0.0293638067017184	519	71277	430	343	240	154	100	43	4	5	3	2	2	1	69901	69988	70091	70177	70231	70288	1461	1460	1462	1463	1463	1464
C3_BRONCHUS_LUNG	60_70	UKBB	C3_NONHODGKIN_EXALLC	-11.5854526855729	6.2634631633745	5.54000350641788	-11.5492627156851	6.04372587878404	7.22430799972371	5184.48711151658	0.802557510517293	1.1446706521708	6111.91603955055	1.13297898568368	1.12662211563732	0.998217018205361	5.97951371576868e-15	1.29954728874647e-06	0.998492293927816	9.58783548200004e-08	1.43282812032096e-10	519	47463	430	343	240	154	100	43	4	5	3	2	2	1	47541	47628	47731	47817	47871	47928	7	6	8	9	9	10
C3_BRONCHUS_LUNG	60_70	UKBB	C3_OESOPHAGUS	1.5821571164576	1.43785901004865	-10.2175639237873	2.51010990868061	-10.1768080103947	-10.1248059830722	1.0013013916596	1.00107250486061	453.601471194437	1.00099913617698	747.895828627313	1003.11700641372	0.114083787243332	0.150911717558502	0.982028834435211	0.0121552643847846	0.989143317680302	0.991946812625356	260	71555	237	147	61	37	17	9	3	2	1	1	0	0	70112	70202	70288	70312	70332	70340	1463	1464	1465	1465	1466	1466
C3_BRONCHUS_LUNG	60_70	UKBB	C3_OESOPHAGUS_EXALLC	7.70369509147329	7.4912038665356	-9.82788859798658	8.44610074726623	-9.87945376025763	-8.82398773068761	1.45870697943625	1.43641526286251	8189.24062123807	1.4237504368178	12530.5778082618	7402.79030860298	1.28354045359725e-07	1.83611432839447e-07	0.999042460826585	2.98738016305336e-09	0.999370925832118	0.999048936736783	260	47263	237	147	61	37	17	9	3	2	1	1	0	0	47276	47366	47452	47476	47496	47504	7	8	9	9	10	10
C3_BRONCHUS_LUNG	60_70	UKBB	C3_ORALCAVITY	-10.191243081637	1.89223206059327	3.03164080317466	3.06059473437081	2.3574184851539	-10.2239827317115	499.785094636593	1.0011442827387	0.708821391428663	0.708706382101278	1.00103617958739	840.986115281862	0.983731263457139	0.0587486941019498	1.89414748645643e-05	1.57046813582043e-05	0.0185237871621804	0.99030024766709	138	71619	101	79	51	44	36	16	5	5	5	3	1	0	70183	70205	70233	70240	70248	70268	1468	1468	1468	1470	1472	1473
C3_BRONCHUS_LUNG	60_70	UKBB	C3_ORALCAVITY_EXALLC	-7.10738701766705	9.053028996371	10.4850525021912	10.4764987228721	9.11923493240019	-5.03858747416468	3546.07632161123	1.80983604662784	1.6858103132967	1.66375615792786	1.57061854088394	1930.43025983985	0.998400804140157	5.67013387555564e-07	4.98448983083073e-10	3.03665776055275e-10	6.39285901414274e-09	0.997917455671471	138	47064	101	79	51	44	36	16	5	5	5	3	1	0	47094	47116	47144	47151	47159	47179	2	2	2	4	6	7
C3_BRONCHUS_LUNG	60_70	UKBB	C3_OROPHARYNX	2.60208627163128	-10.215478733399	2.41657299457112	-10.2097211248483	2.83774724047865	-10.1852438664813	1.00155629849785	451.377996545956	1.00102294464575	672.797638232156	1.00131364864039	1074.11316607114	0.00937567684117281	0.981944009059487	0.0157739808491634	0.987892546359719	0.00459658324960217	0.992434198462665	102	71677	76	67	45	31	23	11	2	2	2	1	1	0	70229	70238	70260	70274	70282	70294	1472	1472	1472	1473	1473	1474
C3_BRONCHUS_LUNG	60_70	UKBB	C3_OROPHARYNX_EXALLC	7.89514282364848	-11.1650015419397	7.58424987588842	-11.1631105123938	8.07779090561219	-11.0682623616764	1.24977404066137	9212.89614044783	1.25543358288931	13775.1346860233	1.26011730105829	21630.9534165013	2.66247970777916e-10	0.999033053229379	1.53029242998793e-09	0.999353409403501	1.45187476719231e-10	0.99959173342488	102	47002	76	67	45	31	23	11	2	2	2	1	1	0	47022	47031	47053	47067	47075	47087	4	4	4	5	5	6
C3_BRONCHUS_LUNG	60_70	UKBB	C3_OVARY	1.67538766095372	1.2664428984796	-11.1697997726993	2.21666510197371	-11.1692589527477	-11.1700495568886	1.00269042438169	1.00196203108312	636.172943223718	1.00217151771472	855.02357418203	2088.01800670388	0.0947429622472944	0.206243320493363	0.98599161910635	0.0269762012832147	0.989577450152542	0.995731661534073	269	37819	225	167	105	62	41	12	3	2	1	1	0	0	37139	37197	37259	37302	37323	37352	721	722	723	723	724	724
C3_BRONCHUS_LUNG	60_70	UKBB	C3_OVARY_EXALLC	20.1975665801479	19.8653808246439	0.0143152228081768	20.6757472359637	-2.18202555687977	0.00770976559753102	835.226654783094	835.226640145446	24024.2150789701	835.226643492724	215.223306260289	85775.730150561	0.980707325438719	0.9810245679366	0.999999524567391	0.980250660193627	0.991910845027954	0.999999928283876	269	26577	225	167	105	62	41	12	3	2	1	1	0	0	26617	26675	26737	26780	26801	26830	1	2	3	3	4	4
C3_BRONCHUS_LUNG	60_70	UKBB	C3_PANCREAS	2.74346186790593	-10.2105146469048	3.60718809227807	3.61499647323651	-10.1925192699437	-10.132319609972	0.708810922623682	499.672906401574	0.708675595207278	1.00104406989399	1574.87501773027	3756.3615433998	0.000108606579178875	0.98369684456426	3.57985418307668e-07	0.000304752826975952	0.994836163570409	0.997847807915976	249	71603	233	76	28	12	5	1	5	3	3	1	0	0	70144	70301	70349	70365	70372	70376	1470	1472	1472	1474	1475	1475
C3_BRONCHUS_LUNG	60_70	UKBB	C3_PANCREAS_EXALLC	15.5958648160824	0.609836788887868	16.6509684926183	13.6379872621464	-0.249545888792172	2.2914318878631	7.65545106919934	420.678549438428	7.65620488145132	6.13148031192177	1590.57261214914	3090.80995450362	0.0416276499804224	0.998843346805561	0.0296426188713361	0.0261311661385961	0.999874819414379	0.999408472864754	249	47332	233	76	28	12	5	1	5	3	3	1	0	0	47339	47496	47544	47560	47567	47571	4	6	6	8	9	9
C3_BRONCHUS_LUNG	60_70	UKBB	C3_PROSTATE	0.907883510255812	0.634613173007077	0.366132196337374	0.216696325061203	-13.0026006848158	-13.0025313943439	0.4136344550348	0.35879225218882	0.50375733165721	0.7097005175299	591.046338945652	1089.15276206652	0.0281712497341213	0.0769358940867127	0.467346819674847	0.760111110201528	0.982448520724238	0.990474915010355	2501	31535	2182	1811	1227	711	397	130	19	14	6	2	0	0	31145	31516	32100	32616	32930	33197	690	695	703	707	709	709
C3_BRONCHUS_LUNG	60_70	UKBB	C3_PROSTATE_EXALLC	3.94092532918044	3.75142790574504	3.52528372599058	3.37065042147222	-13.8272967776476	-13.7641700351116	0.53570128179354	0.488551098057773	0.603275046383343	0.782942133871695	4458.80387780114	8253.98774774711	1.88692389125725e-13	1.60735264238454e-14	5.10918993976726e-09	1.66904311750591e-05	0.997525666246916	0.998669465716574	2501	22670	2182	1811	1227	711	397	130	19	14	6	2	0	0	22954	23325	23909	24425	24739	25006	16	21	29	33	35	35
C3_BRONCHUS_LUNG	60_70	UKBB	C3_RECTOSIGMOID_JUNCTION	1.88208630431206	2.55606973163655	-11.2023812843657	-11.2007776385818	-11.2123229114378	-11.2134152930854	1.0013213332903	0.579106450178193	700.517909983583	961.471790563928	1091.70539462628	1736.4301436212	0.0601622419345796	1.01563952371302e-05	0.987241116898649	0.990705161092695	0.991805497974557	0.994847504355902	193	71561	165	125	74	41	21	10	4	3	0	0	0	0	70120	70160	70211	70244	70264	70275	1465	1466	1469	1469	1469	1469
C3_BRONCHUS_LUNG	60_70	UKBB	C3_RECTOSIGMOID_JUNCTION_EXALLC	7.20172105646317	8.08124633672138	-9.62830675048583	-9.66229801939503	-9.59894758610801	-9.73699235359658	1.29295488689167	0.95203620040544	5252.70546483909	5776.24479107277	8496.42817226797	11131.9161945898	2.54781928740077e-08	2.09534997401361e-17	0.998537463588565	0.998665327544959	0.999098579980389	0.999302097254316	193	47180	165	125	74	41	21	10	4	3	0	0	0	0	47202	47242	47293	47326	47346	47357	2	3	6	6	6	6
C3_BRONCHUS_LUNG	60_70	UKBB	C3_RECTUM	2.15740030028337	1.24556740021366	0.94403865192827	-11.5529617047418	-11.5616852479361	-11.5502491480924	0.579556448669859	0.708505749764807	1.00096152375889	681.664856317835	718.856618087484	1102.0082837648	0.000197257993931952	0.0787440770740113	0.345613487724423	0.986477976066423	0.987167827034705	0.991637452388599	434	71328	359	301	199	113	71	29	6	3	1	0	0	0	69941	69999	70101	70187	70229	70271	1456	1459	1461	1462	1462	1462
C3_BRONCHUS_LUNG	60_70	UKBB	C3_RECTUM_EXALLC	7.04182225187259	6.14150405636303	6.00424014389795	-12.1471658238716	-12.1493696873731	-12.2101474701533	0.926699994361655	1.00570075173742	1.23340836229635	11660.6703561759	12490.0759232358	20894.8842826283	2.98853565430325e-14	1.0171768665374e-09	1.12729522036856e-06	0.999168827003989	0.999223880380878	0.999533747712343	434	47316	359	301	199	113	71	29	6	3	1	0	0	0	47382	47440	47542	47628	47670	47712	3	6	8	9	9	9
C3_BRONCHUS_LUNG	60_70	UKBB	C3_SECONDARY_NAS	3.5523586564884	1.49372772607181	1.93502087473011	-10.4430240383193	-10.4408137608353	-10.4462741470489	0.20982527367747	0.57904603287936	0.708525787050801	521.129120441637	666.491977620623	1454.59420037484	2.70013126856587e-64	0.00989046368150228	0.00631324806458255	0.984012081295302	0.987501389857933	0.994269983193473	1119	71146	1027	434	171	85	37	11	29	5	2	0	0	0	69793	70386	70649	70735	70783	70809	1416	1440	1443	1445	1445	1445
C3_BRONCHUS_LUNG	60_70	UKBB	C3_SECONDARY_NAS_EXALLC	3.98484302452723	1.94113564294927	2.40273832197507	-11.6590695382548	-11.6520968579959	-11.620523156795	0.21661694969033	0.581163118321986	0.710287066483665	1211.60810449605	1537.56505419033	3275.51007363104	1.41938790416377e-75	0.000837520100752545	0.000717585024185429	0.992322230283975	0.993953466117829	0.997169351839136	1119	48849	1027	434	171	85	37	11	29	5	2	0	0	0	48409	49002	49265	49351	49399	49425	503	527	530	532	532	532
C3_BRONCHUS_LUNG	60_70	UKBB	C3_SECONDARY_RESPIRATORY_DIGESTIVE	3.90000500975637	1.85627694697272	2.55322795104845	2.52174990062409	-9.71170050989393	-9.77821398553886	0.161044246690686	0.449566766681567	0.502142933512476	0.708690424126495	414.472478913003	933.83455020762	1.47390805730574e-129	3.64288837740483e-05	3.68277998992822e-07	0.000373229240325178	0.981306100433365	0.991645475740755	1568	70920	1435	559	208	96	46	11	50	9	5	2	0	0	69617	70493	70844	70956	71006	71041	1386	1427	1431	1434	1436	1436
C3_BRONCHUS_LUNG	60_70	UKBB	C3_SECONDARY_RESPIRATORY_DIGESTIVE_EXALLC	4.61247690609221	2.57726231087863	3.26786972601722	3.26824348782704	-10.653288481054	-10.7567274720875	0.176211905594202	0.454072293138515	0.506231463228969	0.711742863084235	977.240861385684	2163.20107975162	5.02088383612908e-151	1.3797310750071e-08	1.08013521087346e-10	4.3925416360873e-06	0.991302117645138	0.996032457876814	1568	49157	1435	559	208	96	46	11	50	9	5	2	0	0	48806	49682	50033	50145	50195	50230	434	475	479	482	484	484
C3_BRONCHUS_LUNG	60_70	UKBB	C3_SECONDARY_WITHOUT_SITESPEC	5.2422862179651	2.15650411247309	2.075373334992	-9.98031054210388	-9.84382014549776	-9.97977372522439	0.169716569968442	0.708482608594405	1.00112215452508	602.041310211805	579.065073896314	1189.92842010264	1.70588859743697e-209	0.00233583267446287	0.038167900520352	0.98677371328822	0.986437009942985	0.993308325195681	373	71502	305	126	73	36	21	10	41	3	1	0	0	0	70120	70299	70352	70389	70404	70415	1409	1447	1449	1450	1450	1450
C3_BRONCHUS_LUNG	60_70	UKBB	C3_SECONDARY_WITHOUT_SITESPEC_EXALLC	7.90660471623063	5.00463226780145	4.83441859961926	-9.00222456964672	-9.03154345301768	-9.10354665504228	0.286793095786115	0.741487943989255	1.02538371447661	1378.19976337595	1628.13760502876	3058.21803402333	2.61815903464412e-167	1.48411517472309e-11	2.4201844462696e-06	0.994788357165239	0.995574027586702	0.997624901652964	373	47479	305	126	73	36	21	10	41	3	1	0	0	0	47468	47647	47700	47737	47752	47763	38	76	78	79	79	79
C3_BRONCHUS_LUNG	60_70	UKBB	C3_SKIN	-0.437812723890189	0.0819234039942195	0.799158517901669	0.291038668979893	-0.484929131216761	-0.0188124149301017	0.579348996586319	0.336214121117182	0.280761052426262	0.449396426012349	0.708267066478207	1.00082867053162	0.449830443016247	0.807490765765119	0.00442164867021689	0.517229958561071	0.493552256346284	0.98500317585494	5493	66647	4480	3876	2795	1859	1161	443	26	26	20	7	3	1	66311	66915	67996	68932	69630	70348	1323	1323	1329	1342	1346	1348
C3_BRONCHUS_LUNG	60_70	UKBB	C3_SKIN_EXALLC	2.56304562635148	3.09624195832862	3.82990913766123	3.33587567064586	2.57997351898008	3.03389744792142	0.621549536852523	0.399891979091018	0.353953518196378	0.49897834623456	0.737809730312596	1.02179719401392	3.72933973539147e-05	9.73306971930476e-15	2.75652838241054e-27	2.30276346342499e-11	0.00047087362562107	0.00298597860923977	5493	51883	4480	3876	2795	1859	1161	443	26	26	20	7	3	1	52827	53431	54512	55448	56146	56864	43	43	49	62	66	68
C3_BRONCHUS_LUNG	60_70	UKBB	C3_STOMACH	1.9011433409464	-10.5421866627724	-10.5356844746064	-10.528216596422	-10.5180693532951	-10.5107815848565	1.00122747096253	484.02606101942	635.149052145128	854.634222146183	1152.0596469511	2004.23040568317	0.0575891194640508	0.982623284846311	0.986765508873755	0.990171129595971	0.992715578065804	0.995815674743002	199	71588	186	95	47	22	10	3	1	0	0	0	0	0	70129	70220	70268	70293	70305	70312	1471	1472	1472	1472	1472	1472
C3_BRONCHUS_LUNG	60_70	UKBB	C3_STOMACH_EXALLC	7.30785847681134	-10.9182515114915	-10.9564026169693	-10.6703723241471	-10.9747259253273	-10.9502549844649	1.43657211672856	8788.11850471854	15056.6739219146	19811.4671733019	22967.0436084095	25037.9913455587	3.63750321428258e-07	0.999008718183963	0.999419397420449	0.999570262775121	0.99961873351264	0.999651048720728	199	47214	186	95	47	22	10	3	1	0	0	0	0	0	47222	47313	47361	47386	47398	47405	4	5	5	5	5	5
C3_BRONCHUS_LUNG	60_70	UKBB	C3_THYROID_GLAND	-11.137131929977	-11.133677400242	2.14364514883264	2.67409518831916	-11.1253392879572	-11.0974469087729	974.388420270862	709.408728747514	1.00110980812414	1.00127343433541	966.300362358904	1235.24751639759	0.990880482614885	0.98747826989384	0.0322523715634214	0.00756945635994245	0.990813891115888	0.992831912368786	117	71634	79	66	60	41	30	17	2	2	2	1	0	0	70197	70210	70216	70235	70246	70259	1473	1473	1473	1474	1475	1475
C3_BRONCHUS_LUNG	60_70	UKBB	C3_THYROID_GLAND_EXALLC	-12.2199881147271	-12.1677235266927	8.12680522688295	8.21392986615065	-12.3705044850471	-10.6110400956977	24360.3037537608	19869.8033484688	1.4320485921224	1.4283774560734	28521.4226092563	15462.4785213096	0.999599752961228	0.99951139737193	1.38728565113189e-08	8.89632111843349e-09	0.999653936117994	0.99945245618998	117	47020	79	66	60	41	30	17	2	2	2	1	0	0	47053	47066	47072	47091	47102	47115	3	3	3	4	5	5
C3_BRONCHUS_LUNG	60_70	UKBB	C3_TONSIL_BASETONGUE	-0.141674649448767	-0.163562044044745	27.0993664133904	-0.0515174655319388	-0.126264562937237	-2.86945570461705	443936.260792036	341912.707865902	7342.89852818946	0	461938.006270143	775.936494264373	0.999999745368817	0.999999618313018	0.997055370314207	0	0.999999781908949	0.997049385867034	132	47011	94	87	60	44	30	15	3	3	4	0	0	0	47044	47051	47078	47094	47108	47123	2	2	1	5	5	5
C3_BRONCHUS_LUNG	60_70	UKBB	C3_UNCERTAIN_SECONDARY	3.53834509482745	1.6571189938398	1.66383575666105	2.17970224777852	1.13527519831205	-10.4176180845628	0.135175248551135	0.292470084500506	0.38082138144752	0.38088310534755	0.708505264236596	384.138973345859	4.98882979262806e-151	1.46217646172762e-08	1.24776043844359e-05	1.04807843713691e-08	0.109077677032219	0.978364502296332	2932	69947	2523	1465	792	481	282	118	84	25	14	8	2	0	68956	70014	70687	70998	71197	71361	1316	1375	1386	1392	1398	1400
C3_BRONCHUS_LUNG	60_70	UKBB	C3_UNCERTAIN_SECONDARY_EXALLC	3.674183052548	1.81148597482103	1.8269296083913	2.34279460048077	1.32083452574796	-10.6456299462947	0.140441610828797	0.294622401533418	0.382453065967918	0.382543424311962	0.709341818575814	469.026767436334	7.26500291116659e-151	7.82188949125911e-10	1.78042408505659e-06	9.11072074682306e-10	0.0625951303105783	0.981891748791795	2932	50614	2523	1465	792	481	282	118	84	25	14	8	2	0	50194	51252	51925	52236	52435	52599	745	804	815	821	827	829
C3_BRONCHUS_LUNG	60_70	UKBB	C3_URINARY_TRACT	1.7226810700873	2.00770341361351	-11.2064328134136	2.28892648385206	1.81104161862711	-11.216319197119	0.708719583437969	0.501934015648446	478.633345683506	0.708687526027816	1.00099644342585	1095.57122001965	0.0150698989303137	6.33598962692532e-05	0.981320518219529	0.00123872248847045	0.0704139099470215	0.99183150175957	422	71409	357	262	160	104	58	19	8	7	3	3	1	0	70012	70107	70209	70265	70311	70350	1454	1455	1459	1459	1461	1462
C3_BRONCHUS_LUNG	60_70	UKBB	C3_URINARY_TRACT_EXALLC	6.7098922957839	6.8170607358542	-12.9071216148691	7.16209014672949	6.49874556903617	-12.9533777606413	0.92539931956667	0.750902748357695	12975.0278235322	0.902405429368276	1.13705804668471	28045.6975746715	4.1429425489672e-13	1.10094688764769e-19	0.999206291385075	2.07688978057954e-15	1.09443998855253e-08	0.999631483591004	422	47369	357	262	160	104	58	19	8	7	3	3	1	0	47419	47514	47616	47672	47718	47757	7	8	12	12	14	15
C3_BRONCHUS_LUNG	60_70	UKBB	CARDIAC_ARRHYTM	2.06698095139056	-0.716648995489512	0.674038818652253	0.178053197339057	0.668941774992069	-12.6893631339119	0.196049821802058	0.580302644745312	0.358284678516118	0.580255068212108	0.502937955026897	697.527197165613	5.46426783552284e-26	0.216846391000098	0.0599319357480595	0.758955017005648	0.183495805466019	0.985485743713447	5426	48970	4561	3623	2465	1535	930	383	38	11	14	7	4	0	49066	50004	51162	52092	52697	53244	731	758	755	762	765	769
C3_BRONCHUS_LUNG	60_70	UKBB	CD2_BENIGN	0.841297851149969	0.107290478783967	0.131083281447917	0.494493968734398	0.225951300972585	-0.0726412998900699	0.263367434141723	0.281217391117538	0.319530893922041	0.31967313083866	0.38045031962896	0.708558583890185	0.00140127498527185	0.702816326311575	0.681632362903984	0.121893696472038	0.552575735695416	0.918344080070115	8862	63510	6596	5840	4442	3279	2137	1026	45	32	24	18	8	2	64488	65244	66642	67805	68947	70058	1243	1256	1264	1270	1280	1286
C3_BRONCHUS_LUNG	60_70	UKBB	CD2_BENIGN_ASCENDING_COLON	0.819103857195818	0.290528683930945	-12.5325683426446	1.74783847689639	-12.5401558912343	-12.5297388241152	0.708826458467275	0.708432870878902	540.769158278729	0.578982326759548	934.498975072046	2086.59264773207	0.24785404429264	0.681732216250527	0.981510321772851	0.00253768413894156	0.989293410949277	0.995208827612559	979	71292	864	711	460	263	117	31	6	4	3	3	0	0	69954	70107	70358	70555	70701	70787	1447	1449	1450	1450	1453	1453
C3_BRONCHUS_LUNG	60_70	UKBB	CD2_BENIGN_ASCENDING_COLON_EXALLC	4.93157348837732	4.24181368374121	-13.2659423660196	5.72906392294312	-13.266182192069	-13.2495517765003	0.830648460813689	0.80782784090431	5605.75848225584	0.693729654222727	9562.98754775844	21184.785051681	2.90255741078303e-09	1.51367529667505e-07	0.998111820059253	1.47697012113916e-16	0.998893141028994	0.999500980912242	979	47206	864	711	460	263	117	31	6	4	3	3	0	0	47304	47457	47708	47905	48051	48137	11	13	14	14	17	17
C3_BRONCHUS_LUNG	60_70	UKBB	CD2_BENIGN_BREAST	-12.0051915843069	-12.0049810197087	-12.0047545916655	-12.0041787499439	-12.004109168641	-12.0052410282134	1369.1164866569	1010.73793049086	1024.33826450134	1147.50569903042	1300.23925102865	1567.27211531237	0.993003784293652	0.990523395323562	0.990649388566138	0.991653397270907	0.992633850035285	0.993888296295358	157	37885	99	90	86	69	39	40	0	0	0	0	0	0	37220	37229	37233	37250	37280	37279	723	723	723	723	723	723
C3_BRONCHUS_LUNG	60_70	UKBB	CD2_BENIGN_CAECUM	0.944729522743591	-0.225668761301863	0.923851643961398	1.42473223093245	-11.0498685296295	-11.0487763002417	0.708831290947481	1.00093796061052	0.708488151944898	0.70849783504131	429.878701587447	967.482389283234	0.182597826323172	0.821623546705196	0.192241718522615	0.0443339425840052	0.979492939109922	0.990888251295122	898	71326	771	623	391	251	135	41	7	5	4	2	0	0	69993	70141	70373	70513	70629	70723	1453	1455	1456	1458	1460	1460
C3_BRONCHUS_LUNG	60_70	UKBB	CD2_BENIGN_CAECUM_EXALLC	5.75881174457782	4.43294812033476	5.63713995159838	6.15177363904452	-11.0953768014101	-11.0854567775408	0.900974898601861	1.12547621755215	0.882654271286175	0.881107605207839	4709.6802637328	10643.4841485688	1.63991403401436e-10	8.19136897607587e-05	1.69639426407832e-10	2.91288646232785e-12	0.998120292427218	0.999168983286896	898	47144	771	623	391	251	135	41	7	5	4	2	0	0	47256	47404	47636	47776	47892	47986	8	10	11	13	15	15
C3_BRONCHUS_LUNG	60_70	UKBB	CD2_BENIGN_COLON	1.10692415093964	0.661023667862063	-0.245732628906825	0.870019427542037	0.0269959607622419	0.663586161154411	0.320417979077622	0.304834035158776	0.57906361969985	0.410885655575647	0.708333318622669	1.00085872965191	0.000551057490644955	0.0301228930005016	0.671301787684151	0.0342238214927832	0.969598427181019	0.507319788748121	4036	69200	3312	2846	1923	1345	737	242	28	19	11	9	3	1	68524	68990	69913	70491	71099	71594	1372	1381	1389	1391	1397	1399
C3_BRONCHUS_LUNG	60_70	UKBB	CD2_BENIGN_COLON_EXALLC	4.06696753223836	3.59834388333627	2.70933470372324	3.82062547607435	3.03624511928095	3.68215818035188	0.40636712341118	0.383600502852986	0.623674815261018	0.473604555520261	0.742282154621966	1.02562343039886	1.40406924552776e-23	6.56941153228507e-21	1.39818252992787e-05	7.19749346807125e-16	4.30594349952926e-05	0.000330467669311339	4036	46877	3312	2846	1923	1345	737	242	28	19	11	9	3	1	47539	48005	48928	49506	50114	50609	34	43	51	53	59	61
C3_BRONCHUS_LUNG	60_70	UKBB	CD2_BENIGN_COLON_NOS	1.44414818228037	-12.0412753610953	-12.0314328684014	-12.0478701761603	-12.0424137348565	-12.0386808981043	1.00121857315467	641.599801071519	753.449642186775	924.238358242574	859.13971056343	1357.39401845487	0.149192235596772	0.985026516968372	0.987259551223818	0.98959950397482	0.988816555382404	0.992923682021262	277	71145	222	196	140	100	80	28	1	0	0	0	0	0	69745	69771	69827	69867	69887	69939	1454	1455	1455	1455	1455	1455
C3_BRONCHUS_LUNG	60_70	UKBB	CD2_BENIGN_COLON_NOS_EXALLC	7.11670595458723	-14.959356839803	-15.4146715859921	-15.1995260807529	-14.7602608882533	-15.5569064765712	1.42986340570901	48040.9589271791	66722.7711617399	67430.934207882	67589.1233075242	143714.435614498	6.45130300378032e-07	0.9997515486798	0.999815668202253	0.999820149798737	0.999825756222211	0.999913630002343	277	46729	222	196	140	100	80	28	1	0	0	0	0	0	46781	46807	46863	46903	46923	46975	2	3	3	3	3	3
C3_BRONCHUS_LUNG	60_70	UKBB	CD2_BENIGN_COLORECANI	1.150669719869	0.684860697817118	0.108115405293519	0.982895578240539	-0.176599338207083	0.394902041540774	0.293259042583643	0.280986669961929	0.44942681734287	0.356640004544681	0.708328822555515	1.00087046733768	8.71879327771092e-05	0.0147956660336421	0.809893930125257	0.00585151410140869	0.803114576472355	0.693168678552702	4730	68727	3815	3290	2254	1620	907	312	35	25	15	11	3	1	68248	68773	69809	70443	71156	71751	1359	1369	1379	1383	1391	1393
C3_BRONCHUS_LUNG	60_70	UKBB	CD2_BENIGN_COLORECANI_EXALLC	4.10563833266712	3.63403913392251	3.07132732704694	3.9269858853155	2.83342823390176	3.40665117168071	0.383010233136514	0.363615929922805	0.504590974483353	0.426077152388075	0.741622868191218	1.02541369417274	8.25406433273528e-27	1.61636873744853e-23	1.15213968800134e-09	3.06648543535977e-20	0.000133139130114956	0.000893038489733011	4730	46774	3815	3290	2254	1620	907	312	35	25	15	11	3	1	47618	48143	49179	49813	50526	51121	36	46	56	60	68	70
C3_BRONCHUS_LUNG	60_70	UKBB	CD2_BENIGN_CONNECTIVE_SOFT	-10.9858158551725	-10.989241126067	-10.9817965949059	-10.9813100617907	-10.9599351935623	-10.9554463463395	923.335987083149	718.537283155456	847.910608983426	945.054556123852	1028.20658967801	1345.9610644354	0.990507024335451	0.98779770482306	0.989666409526469	0.990728979047379	0.991495291343076	0.993505692542599	108	71622	69	60	46	37	24	18	0	0	0	0	0	0	70189	70198	70212	70221	70234	70240	1472	1472	1472	1472	1472	1472
C3_BRONCHUS_LUNG	60_70	UKBB	CD2_BENIGN_CONNECTIVE_SOFT_EXALLC	-11.9996139310437	-11.9817389471717	-11.9569417370522	-11.9209864140981	-12.0003364314153	-11.8855869378716	18645.890787021	17144.9359685715	17992.9777166426	18653.8818896908	22588.7693845085	34738.2298010046	0.99948651924761	0.999442398399337	0.999469778785119	0.999490102359489	0.999576121985678	0.999727006062684	108	46926	69	60	46	37	24	18	0	0	0	0	0	0	46961	46970	46984	46993	47006	47012	4	4	4	4	4	4
C3_BRONCHUS_LUNG	60_70	UKBB	CD2_BENIGN_DESCENDING_COLON	1.26989450805853	0.0234167566695347	-12.0495391946849	-12.0511214295548	-12.0418746135846	-12.0442666319301	0.709059707333846	1.00101573700936	525.410684838355	673.86776225498	779.81915603153	1445.95386940288	0.07330040793941	0.981336792229489	0.981703267795648	0.985731783357007	0.987679651192222	0.993353990421859	663	71389	561	484	308	200	106	39	3	1	0	0	0	0	70035	70112	70288	70396	70490	70557	1453	1455	1456	1456	1456	1456
C3_BRONCHUS_LUNG	60_70	UKBB	CD2_BENIGN_DESCENDING_COLON_EXALLC	5.76564452104683	4.40538324464835	-13.0811834055895	-13.1251010389029	-12.6037827692376	-12.9916344274625	0.910331350347778	1.11976448813194	7942.72296333328	10313.2713773704	8709.44452029037	22325.6918569949	2.39557342446329e-10	8.34724577533879e-05	0.998685933072805	0.998984578969381	0.99884534999381	0.999535699766411	663	47049	561	484	308	200	106	39	3	1	0	0	0	0	47140	47217	47393	47501	47595	47662	8	10	11	11	11	11
C3_BRONCHUS_LUNG	60_70	UKBB	CD2_BENIGN_ENDOCRINE_OTH	-11.4914644965033	1.00598063725722	-11.4975604297698	1.60435253367883	-11.5157380539475	-11.4992278358099	680.400336647479	1.00108187131463	570.718258282595	1.000995680786	786.875185681535	1227.22825183599	0.986524953430267	0.314948148235861	0.983927086037576	0.108988380032527	0.988323559068348	0.992523866623705	293	71550	227	195	162	105	60	27	2	2	1	1	0	0	70150	70182	70215	70272	70317	70350	1464	1464	1465	1465	1466	1466
C3_BRONCHUS_LUNG	60_70	UKBB	CD2_BENIGN_ENDOCRINE_OTH_EXALLC	0.0402760164768881	23.1184754454591	-0.00472208576613399	23.9651055153341	-0.0327347065902107	-0.00697136044739259	153466.681464853	3637.40361708883	117515.603772382	3637.4036176792	173702.49702632	286459.623447984	0.999999790602029	0.994928868945902	0.999999967938902	0.994743159857788	0.999999849636491	0.999999980582461	293	46951	227	195	162	105	60	27	2	2	1	1	0	0	47013	47045	47078	47135	47180	47213	2	2	3	3	4	4
C3_BRONCHUS_LUNG	60_70	UKBB	CD2_BENIGN_EXALLC	3.39877180648023	2.70110231687131	2.73438702051166	3.1081969248099	2.88342493452755	2.53362127681041	0.330509745922531	0.340564998629258	0.372428508545784	0.372990155229619	0.423260918632746	0.733020935357453	8.37002602316749e-25	2.16970618713142e-15	2.1035399980478e-13	7.8694338069615e-17	9.59802237629041e-12	0.000547420910043496	8862	44568	6596	5840	4442	3279	2137	1026	45	32	24	18	8	2	46718	47474	48872	50035	51177	52288	71	84	92	98	108	114
C3_BRONCHUS_LUNG	60_70	UKBB	CD2_BENIGN_HEAMANGIOMA_LYMPHANGIOMA	-12.5027478339155	1.52974699273399	1.06540132699482	-12.4968637882251	-12.4961766016386	-12.5140105097539	1054.6552438181	0.708502618880074	1.00109117330496	1040.8514067802	979.138232607011	1361.01939289406	0.990541443881509	0.0308403309531457	0.287219965178856	0.990420520109567	0.989817335909269	0.992663884770677	353	71453	243	223	179	138	100	57	3	3	1	0	0	0	70091	70111	70155	70196	70234	70277	1469	1469	1471	1472	1472	1472
C3_BRONCHUS_LUNG	60_70	UKBB	CD2_BENIGN_HEAMANGIOMA_LYMPHANGIOMA_EXALLC	-12.3138568004342	6.46025064332282	5.93050289538753	-12.3598674124357	-12.3136103011227	-12.2968476833178	11128.7675820705	0.917328740193726	1.16324470574442	11212.980084063	10510.2452090391	14617.5442927434	0.99911714984182	1.8887553422974e-12	3.42822558942676e-07	0.999120506296188	0.999065213312915	0.999328788505146	353	46923	243	223	179	138	100	57	3	3	1	0	0	0	47026	47046	47090	47131	47169	47212	4	4	6	7	7	7
C3_BRONCHUS_LUNG	60_70	UKBB	CD2_BENIGN_HEMANGIOMA	-11.5039059954588	1.55617260105876	1.08637265864903	-11.4978679278941	-11.4976114751765	-11.5142691730073	649.655158660362	0.708509312557691	1.00110816868738	634.987552995683	599.102929305736	825.608300561439	0.985872028883709	0.0280630484066954	0.277846321220166	0.985553307354426	0.984688434767458	0.988872738092306	346	71461	236	218	176	137	99	57	3	3	1	0	0	0	70098	70116	70158	70197	70235	70277	1470	1470	1472	1473	1473	1473
C3_BRONCHUS_LUNG	60_70	UKBB	CD2_BENIGN_HEMANGIOMA_EXALLC	-12.2726006126724	6.50012088870212	5.94737339801909	-12.3143336048438	-12.2698848556158	-12.2509393536463	11139.3242702288	0.917296711924021	1.1639190546024	11099.9377441014	10328.0260551266	14281.6241916558	0.999120941600117	1.37873944724603e-12	3.22529628477368e-07	0.999114822544873	0.999052098693984	0.999315565650262	346	46914	236	218	176	137	99	57	3	3	1	0	0	0	47017	47035	47077	47116	47154	47196	4	4	6	7	7	7
C3_BRONCHUS_LUNG	60_70	UKBB	CD2_BENIGN_LEIOMYOMA_UTERI	0.723818621367452	-14.0150519536101	0.275892571750273	-14.0170415212905	-14.0164620881517	0.73332179827264	1.00275350250195	1157.17154141632	1.00212705895354	1425.10522952504	1267.6581808437	1.00283746206418	0.470398352144204	0.990336678883222	0.78308040419731	0.992152298328202	0.991177991832653	0.464628350061494	974	36778	546	493	423	361	334	247	2	1	1	0	0	1	36501	36554	36624	36686	36713	36800	703	704	704	705	705	704
C3_BRONCHUS_LUNG	60_70	UKBB	CD2_BENIGN_LEIOMYOMA_UTERI_EXALLC	24.1815592016545	0.0339589136763263	23.7854486857381	0.0498391000057786	0.0409226022823117	24.1245023749437	10547.8500166021	127000.947973267	10547.8500149446	149957.12563516	134189.512420154	10547.8500193501	0.998170804873815	0.999999786652829	0.998200768292381	0.999999734818547	0.999999756676122	0.998175120885771	974	25732	546	493	423	361	334	247	2	1	1	0	0	1	26156	26209	26279	26341	26368	26455	2	3	3	4	4	3
C3_BRONCHUS_LUNG	60_70	UKBB	CD2_BENIGN_LIPOMATOUS	0.275091166285563	-0.367162451103565	-13.032491996309	-13.0266182428514	0.272177708608772	-13.0193772015247	1.00125892259883	1.0010659060666	632.234898847196	767.216992913189	1.00088237087684	1121.36648237177	0.78351193839925	0.71378946273396	0.98355407488944	0.986453326380539	0.785669877650544	0.990736546126511	1059	70538	760	700	571	400	274	146	2	1	0	1	1	0	69389	69449	69578	69749	69875	70003	1446	1447	1448	1447	1447	1448
C3_BRONCHUS_LUNG	60_70	UKBB	CD2_BENIGN_LIPOMATOUS_EXALLC	5.67954208596308	5.01330693610581	-12.6054408694061	-12.6044523145442	5.51825137605892	-12.4792481348689	1.29428258906215	1.26130044089441	7253.94943918427	9106.42124930053	1.21005047955609	12469.9039350068	1.14304330169156e-05	7.04642515290923e-05	0.998613488876062	0.998895626018977	5.10688987515744e-06	0.999201517685529	1059	46440	760	700	571	400	274	146	2	1	0	1	1	0	46729	46789	46918	47089	47215	47343	8	9	10	9	9	10
C3_BRONCHUS_LUNG	60_70	UKBB	CD2_BENIGN_LIPO_INTRATHO	-11.0042312859876	-11.0038045867214	-11.0043478616737	-11.0022234044818	-10.9921816574546	-10.9774833327728	828.38217011807	646.183628396987	767.411043149745	1013.28811552495	1055.35674285157	2992.32058822417	0.989401210769276	0.986413550126095	0.98855906694882	0.99133678608547	0.991689697802777	0.997072925656465	119	71688	95	85	57	39	17	5	0	0	0	0	0	0	70239	70249	70277	70295	70317	70329	1473	1473	1473	1473	1473	1473
C3_BRONCHUS_LUNG	60_70	UKBB	CD2_BENIGN_LIPO_INTRATHO_EXALLC	-18.1900411429389	-18.4231407812959	-17.9428316302991	-18.9920539452801	-17.9792768832467	-0.0013622603590138	625409.466949251	531205.264153935	494343.218224151	933940.736374594	649930.535129861	2397983.71075211	0.999976793518881	0.999972327948197	0.99997103973959	0.999983774702152	0.99997792781434	0.999999999546733	119	46982	95	85	57	39	17	5	0	0	0	0	0	0	47005	47015	47043	47061	47083	47095	1	1	1	1	1	1
C3_BRONCHUS_LUNG	60_70	UKBB	CD2_BENIGN_LIPO_NOS	2.30577736712992	-11.1761433964491	-11.1538775932003	-11.1402889009981	-11.1239943488664	-11.1169605540889	1.00126715022665	634.031969054537	802.3067901732	1020.28443855355	1126.10398814409	1447.81092557563	0.0212867608445703	0.985936339278872	0.988907958688792	0.99128822555162	0.992118384188432	0.993873534263333	130	71605	97	86	61	39	26	14	1	0	0	0	0	0	70166	70177	70202	70224	70237	70249	1471	1472	1472	1472	1472	1472
C3_BRONCHUS_LUNG	60_70	UKBB	CD2_BENIGN_LIPO_NOS_EXALLC	25.2202256164399	0.0543162561211684	-0.0332086994577098	0.0359403726495054	-0.0692454995505416	-0.111047358715899	4880.71314789335	208786.01051517	289581.96465439	394453.020701449	426500.258526337	603824.737860722	0.995877090400686	0.999999792428132	0.999999908500142	0.999999927301182	0.999999870457488	0.999999853263758	130	46935	97	86	61	39	26	14	1	0	0	0	0	0	46966	46977	47002	47024	47037	47049	1	2	2	2	2	2
C3_BRONCHUS_LUNG	60_70	UKBB	CD2_BENIGN_LIPO_SKIN_HEADFACENECK	-12.0524174235968	-12.0448812831314	-12.0360201998338	-12.0327015492371	-12.0232010777333	-12.0095116522452	1654.59595437073	1136.67852560494	1114.79837133647	1239.12241147743	1168.28171210102	1686.72599197019	0.994188096062302	0.991545327245426	0.991385735421026	0.992252132785438	0.991788832199588	0.994319099239973	109	71591	70	66	67	59	44	18	0	0	0	0	0	0	70160	70164	70163	70171	70186	70212	1470	1470	1470	1470	1470	1470
C3_BRONCHUS_LUNG	60_70	UKBB	CD2_BENIGN_LIPO_SKIN_LIMBS	-11.9943165668876	-11.9905068113133	-11.9888060678542	-11.9822666239073	-11.9872211948283	-12.0090246487825	1074.25905472071	791.040203196585	814.541654564979	913.645848829468	849.3001737788	1192.42097047672	0.991091644859099	0.987906210230449	0.98825678484665	0.989536217453153	0.988738844679575	0.991964538010934	222	71432	151	135	126	96	80	44	0	0	0	0	0	0	70038	70054	70063	70093	70109	70145	1465	1465	1465	1465	1465	1465
C3_BRONCHUS_LUNG	60_70	UKBB	CD2_BENIGN_LIPO_SKIN_TRUNK	-12.0140138624087	-12.0147736180868	-12.0182916335513	-12.0327994172947	1.42594184722614	-12.0351895999987	1009.13702183616	694.772991851105	792.331204687862	922.25839104088	1.00086316045939	1158.5977758689	0.990501220813821	0.986202796163163	0.987897937643712	0.989590213986397	0.154240442267219	0.991711947429052	263	71332	167	168	142	101	77	56	0	0	0	1	1	0	69960	69959	69985	70026	70050	70071	1468	1468	1468	1467	1467	1468
C3_BRONCHUS_LUNG	60_70	UKBB	CD2_BENIGN_LIPO_SKIN_TRUNK_EXALLC	-0.091360610534803	-0.0328752778977061	-0.28707795015762	-0.091360610534803	25.4937793305614	-0.0198294099070215	359638.590826375	305994.658249707	286849.470940077	321693.439371231	8583.74202408327	478130.573106105	0.999999797309792	0.999999914277338	0.999999201479914	0.999999773401594	0.997630280248087	0.999999966909499	263	46752	167	168	142	101	77	56	0	0	0	1	1	0	46844	46843	46869	46910	46934	46955	4	4	4	3	3	4
C3_BRONCHUS_LUNG	60_70	UKBB	CD2_BENIGN_LIPO_SPERMATIC	-13.0060562054774	0.90232926775954	-13.005572079042	-13.0053964036835	-13.0060147616143	-13.0055959407408	1422.66847851889	1.00190505893476	1203.18822170003	1683.09752476742	2274.40742564769	3829.01811053043	0.992705829185277	0.367793829829556	0.991375627762265	0.993834759077398	0.995437386590327	0.997289920299982	241	33496	193	172	131	72	35	13	1	1	0	0	0	0	32801	32822	32863	32922	32959	32981	742	742	743	743	743	743
C3_BRONCHUS_LUNG	60_70	UKBB	CD2_BENIGN_LIPO_SPERMATIC_EXALLC	-2.41733700016199e-09	24.8504185720394	-2.41733799936271e-09	-2.41733799936271e-09	-2.41733799936271e-09	-2.41733799936271e-09	329645.557232027	12814.11249761	294899.635499726	466013.074202351	551334.543509924	1232555.10563385	0.999999999999994	0.998452662805677	0.999999999999993	0.999999999999996	0.999999999999996	0.999999999999998	241	20561	193	172	131	72	35	13	1	1	0	0	0	0	20607	20628	20669	20728	20765	20787	1	1	2	2	2	2
C3_BRONCHUS_LUNG	60_70	UKBB	CD2_BENIGN_MELANOCYTIC	0.744182064076752	-12.9985195511289	-12.9963991244194	0.520004083221499	0.569232163582785	-12.9694825988292	1.00130708701863	690.190693086222	760.374708130273	1.00097448172206	1.00079574007252	1486.39050344813	0.457354172793607	0.984974145408986	0.986363142774381	0.603413617336946	0.569505745661036	0.99303815612601	685	71029	494	462	383	301	209	96	1	1	1	2	1	0	69753	69785	69864	69946	70038	70151	1466	1466	1466	1465	1466	1467
C3_BRONCHUS_LUNG	60_70	UKBB	CD2_BENIGN_MELANOCYTIC_EXALLC	5.45082212592955	-16.1623660484377	-16.24029952129	5.37289812979973	5.52217989496295	-16.5947221773141	1.23235371721911	38052.5760562341	45406.8871562622	1.23929856353897	1.22667412623479	93304.8052002517	9.72952648768e-06	0.999661108306326	0.999714627344306	1.45472284153304e-05	6.73963200513517e-06	0.999858092275978	685	46837	494	462	383	301	209	96	1	1	1	2	1	0	47023	47055	47134	47216	47308	47421	4	4	4	3	4	5
C3_BRONCHUS_LUNG	60_70	UKBB	CD2_BENIGN_MELANOCYTIC_FACE	-11.9864952468688	-11.9835345546486	-11.9779332020765	-11.9773805610609	-11.9844070502053	-11.9867657469689	1184.78093474593	834.051976448689	923.102460866103	1089.91267552505	1080.80774259988	1589.78203648421	0.991927894797433	0.98853650789837	0.989647151644503	0.991231981334687	0.991152934019499	0.993984103175363	167	71453	122	114	92	70	50	28	0	0	0	0	0	0	70026	70034	70056	70078	70098	70120	1472	1472	1472	1472	1472	1472
C3_BRONCHUS_LUNG	60_70	UKBB	CD2_BENIGN_MELANOCYTIC_FACE_EXALLC	-17.6997250599885	-18.5727984419964	-18.1748717365361	-17.8234829041479	-18.5727984419964	-17.8234829041479	276190.52648919	225238.696245935	221495.076155351	379320.948097016	318535.619001449	464571.385792946	0.999948867408576	0.999934207801066	0.99993452924648	0.999962509105033	0.999953477889958	0.99996938881244	167	46873	122	114	92	70	50	28	0	0	0	0	0	0	46916	46924	46946	46968	46988	47010	2	2	2	2	2	2
C3_BRONCHUS_LUNG	60_70	UKBB	CD2_BENIGN_MELANOCYTIC_LOWERLIMB	2.67766876896271	-11.1271458009915	-11.1330478644031	-11.1419164877143	-11.1343749332372	-11.1300220947117	1.00134910894216	712.604263550902	793.594901615738	874.368845347552	964.806697699397	1807.06094241984	0.00749387813311596	0.987541728941313	0.988807141232964	0.989832983407878	0.990792198396751	0.99508571269789	106	71641	72	66	55	51	32	10	1	0	0	0	0	0	70201	70207	70218	70222	70241	70263	1473	1474	1474	1474	1474	1474
C3_BRONCHUS_LUNG	60_70	UKBB	CD2_BENIGN_MELANOCYTIC_LOWERLIMB_EXALLC	28.5710471291218	-0.275672279567138	-0.530745790957263	-0.42753668522929	-0.820297040408082	-0.820297040408082	47646.7875420253	1700914.89190246	1616733.16086094	1834997.67556868	3410410.75789757	5906620.36870715	0.999521554396421	0.999999870684502	0.999999738068172	0.999999814100625	0.999999808086946	0.999999889191737	106	46966	72	66	55	51	32	10	1	0	0	0	0	0	46999	47005	47016	47020	47039	47061	0	1	1	1	1	1
C3_BRONCHUS_LUNG	60_70	UKBB	CD2_BENIGN_MELANOCYTIC_TRUNK	-12.0418672227012	-12.0355534574876	-12.0343353971289	-12.0344830051433	1.49655352897651	-11.9990777013351	913.784688983583	665.156972297853	737.032011892399	853.987763014778	1.0008625389932	1547.78400021424	0.989485770581292	0.985563620767522	0.986972636717912	0.988756501202758	0.134845607195489	0.993814522605975	284	71546	201	191	159	116	84	40	0	0	0	1	1	0	70157	70167	70199	70242	70274	70318	1472	1472	1472	1471	1471	1472
C3_BRONCHUS_LUNG	60_70	UKBB	CD2_BENIGN_MELANOCYTIC_TRUNK_EXALLC	0.741271164656599	0.55447148556877	0.306950982568422	-0.098027337483149	27.3000995771916	-0.651476873095883	716846.36579313	534879.283077826	689968.70381263	805404.986563721	21976.2352560472	1437818.56266439	0.999999174929461	0.999999172889563	0.99999964503977	0.999999902887987	0.999008823754168	0.999999638477794	284	46963	201	191	159	116	84	40	0	0	0	1	1	0	47045	47055	47087	47130	47162	47206	1	1	1	0	0	1
C3_BRONCHUS_LUNG	60_70	UKBB	CD2_BENIGN_MENINGES	-12.1219176481122	-12.1144031724874	-12.1209760513657	-12.1240360045426	2.62651702816345	-12.1318042493408	1204.66975401636	862.614636360949	1018.83225942257	1330.33704910528	1.00124950271485	2548.05229320876	0.991971469615252	0.988795022569243	0.990507847163856	0.992728574128908	0.00870980776114499	0.996201120848584	176	71619	138	121	95	59	33	18	0	0	0	1	1	0	70187	70204	70230	70266	70292	70307	1470	1470	1470	1469	1469	1470
C3_BRONCHUS_LUNG	60_70	UKBB	CD2_BENIGN_MENINGES_CEREBRAL	-11.1198510113844	-11.1122840732715	-11.1171513256083	-11.1204574103968	2.91106834874392	-11.1491997372203	835.236330973367	592.095136395205	696.888024802956	892.650857758796	1.00117169858075	1825.38669008802	0.989377742540155	0.985026393757137	0.9872722347347	0.990060378367056	0.00364142326552247	0.99512666599717	137	71651	109	95	75	50	25	14	0	0	0	1	1	0	70209	70223	70243	70268	70293	70304	1470	1470	1470	1469	1469	1470
C3_BRONCHUS_LUNG	60_70	UKBB	CD2_BENIGN_MENINGES_CEREBRAL_EXALLC	-11.8665052945354	-11.6704665847367	-11.6872437727931	-11.6435390088334	9.01263348255006	-11.7647120473641	41603.5458643438	15749.8428447822	20745.3050733463	31769.9481319204	1.47333330790403	57825.5214490333	0.999772420810772	0.99940877605288	0.999550497288981	0.999707579006371	9.5250451923661e-10	0.999837668873451	137	46986	109	95	75	50	25	14	0	0	0	1	1	0	47010	47024	47044	47069	47094	47105	4	4	4	3	3	4
C3_BRONCHUS_LUNG	60_70	UKBB	CD2_BENIGN_MENINGES_EXALLC	-10.7791022095694	-10.6453125987666	-10.6812344405694	-10.6732143932499	7.96694197982802	-10.695689210181	9354.72998646035	5734.54283273116	6175.34592709862	9070.41687854733	1.28079072517599	13751.4039112366	0.999080627945261	0.998518848679493	0.998619933538683	0.999061124628859	4.96107842804124e-10	0.999379414314161	176	46990	138	121	95	59	33	18	0	0	0	1	1	0	47021	47038	47064	47100	47126	47141	7	7	7	6	6	7
C3_BRONCHUS_LUNG	60_70	UKBB	CD2_BENIGN_OTHERDIGESTIVE	-11.1614659737327	-11.1599720612042	2.61202343441722	2.32863506895568	2.53531311593718	-11.1323029541773	759.245761158171	574.992058854271	0.708483479833244	1.00104691465767	1.0009629192426	1598.33175654881	0.988270937979834	0.984514898516894	0.000227108638267808	0.0200078977340864	0.0113131558181497	0.994442817767149	155	71412	127	107	72	51	30	10	3	3	4	2	1	0	69970	69990	70025	70046	70067	70087	1467	1467	1466	1468	1469	1470
C3_BRONCHUS_LUNG	60_70	UKBB	CD2_BENIGN_OTHERDIGESTIVE_EXALLC	0.0540050554615019	0.0103314855910552	24.9619787319937	24.8222560521448	24.8645122003121	-14.5748349283832	196205.887586796	143486.120170511	3847.23396341143	3847.23403762565	3847.23402826754	213517.02457448	0.999999780384776	0.999999942549615	0.9948231280226	0.994852104845608	0.99484334143969	0.999945535791445	155	46847	127	107	72	51	30	10	3	3	4	2	1	0	46869	46889	46924	46945	46966	46986	3	3	2	4	5	6
C3_BRONCHUS_LUNG	60_70	UKBB	CD2_BENIGN_OTHER_NOS	-11.9929942434364	-11.9877710435436	-11.9869193195706	-11.995228200049	-11.9864761129844	-11.9651695585533	1271.02233316892	939.089250451166	1081.6104883813	1177.73933731775	1117.45074933519	1674.94004951929	0.992471506830095	0.989815028055106	0.991157646692258	0.991873718050596	0.991441554954643	0.99430024802187	165	71608	106	96	78	68	53	25	0	0	0	0	0	0	70198	70208	70226	70236	70251	70279	1469	1469	1469	1469	1469	1469
C3_BRONCHUS_LUNG	60_70	UKBB	CD2_BENIGN_OVARY	-12.5045006371483	-12.5040852870899	1.36185065255063	-12.5041672246057	-12.5039554816528	-12.5041023656937	1198.83430731925	896.330974415341	1.00216487273861	1314.18195698875	1263.61989283062	2266.02001882291	0.991677776463297	0.988869632655473	0.174175493775542	0.992408409363263	0.992104785410258	0.995597223541555	274	37841	208	180	141	91	70	35	1	1	1	0	0	0	37183	37211	37250	37300	37321	37356	723	723	723	724	724	724
C3_BRONCHUS_LUNG	60_70	UKBB	CD2_BENIGN_OVARY_EXALLC	-11.8745394978972	-11.8748224906631	6.68667861832069	-11.8762545720433	-11.8741067449135	-11.876561548862	12241.6893472028	8279.54385585268	1.41457230069308	13765.9045368652	13767.1549191358	21452.3407063043	0.999226045525457	0.998855645378028	2.2786495022011e-06	0.999311641384528	0.9993118283824	0.999558270832031	274	26276	208	180	141	91	70	35	1	1	1	0	0	0	26338	26366	26405	26455	26476	26511	3	3	3	4	4	4
C3_BRONCHUS_LUNG	60_70	UKBB	CD2_BENIGN_PARATHYROID	-11.9636036602752	-11.9579272189449	-11.9595216500949	-11.969027930524	-11.9684362113895	-11.9562573868526	1303.70227346984	964.89809021634	1123.66639772501	1408.9147921447	1660.27254608142	2647.36519417663	0.992678205081933	0.990112115069364	0.991508033396041	0.993221884118982	0.994248325200459	0.99639653767261	132	71657	102	89	72	44	24	9	0	0	0	0	0	0	70214	70227	70244	70272	70292	70307	1473	1473	1473	1473	1473	1473
C3_BRONCHUS_LUNG	60_70	UKBB	CD2_BENIGN_PAROTID	-11.5082449852107	-11.5053598213558	2.09092420603886	-11.502494962055	-11.5233175054413	-11.5046870839881	1120.41206442942	844.708448652438	1.00098514267886	1044.13358946088	1146.42530840579	2051.7329169553	0.9918047209314	0.989132741422112	0.036719753463604	0.991210437433529	0.991980182013817	0.995526043364312	106	71650	77	69	57	44	25	15	1	1	1	0	0	0	70205	70213	70225	70238	70257	70267	1473	1473	1473	1474	1474	1474
C3_BRONCHUS_LUNG	60_70	UKBB	CD2_BENIGN_PERIPH_AUTO_NEURO	-10.9965797383276	-10.995001732981	-10.9877880686755	-10.9939388317917	-10.9741632671063	-10.961829490933	937.92560065108	686.108418202311	778.603695239076	825.778605341298	779.272554519998	1082.38347148699	0.990645526490004	0.987214314198172	0.988740490799268	0.989377740142241	0.988764103163647	0.991919568960715	119	71642	74	68	56	52	39	21	0	0	0	0	0	0	70215	70221	70233	70237	70250	70268	1472	1472	1472	1472	1472	1472
C3_BRONCHUS_LUNG	60_70	UKBB	CD2_BENIGN_RECTOSIGMOID_JUNC	3.55605522054197	-11.6035727897162	-11.5908393876611	-11.5856338486577	-11.5863552628803	-11.5795716622307	0.502770868631933	754.599053993116	999.951135981463	1150.93014541503	1536.33834285775	4102.36251427271	1.51713290801274e-12	0.987731303559662	0.990751603385849	0.991968372453248	0.993982779643956	0.997747846722667	142	71633	115	96	56	45	20	4	4	0	0	0	0	0	70185	70204	70244	70255	70280	70296	1471	1475	1475	1475	1475	1475
C3_BRONCHUS_LUNG	60_70	UKBB	CD2_BENIGN_RECTOSIGMOID_JUNC_EXALLC	23.0991243893247	-0.141654004773755	0.00453184455661348	-0.0131756280210698	0.0524051932433982	0.255251506374951	999.618790078168	44922.8282272188	48887.3017310001	59581.9949389798	118828.380939507	0	0.981564177468621	0.999997484051031	0.999999926036237	0.999999823560285	0.999999648120304	0	142	46961	115	96	56	45	20	4	4	0	0	0	0	0	46984	47003	47043	47054	47079	47095	0	4	4	4	4	4
C3_BRONCHUS_LUNG	60_70	UKBB	CD2_BENIGN_RECTUM	0.746896709302735	0.57924222985977	-0.1969416207783	1.82040856229766	-12.5243942628363	-12.520277285615	0.70884743900421	0.579035860099227	1.00093126516031	0.449586656768513	619.859803940975	1086.26985809943	0.292030521289859	0.317138060712872	0.844016617191344	5.14212132084255e-05	0.983879675933911	0.990803836921066	1219	71000	941	814	579	441	265	103	9	8	5	5	0	0	69817	69944	70179	70317	70493	70655	1452	1453	1456	1456	1461	1461
C3_BRONCHUS_LUNG	60_70	UKBB	CD2_BENIGN_RECTUM_ANAL	0.73871813666757	0.570837492430287	0.486498468807574	1.81000068248407	-12.5213828107312	-12.5181226594218	0.708846923926761	0.579039277497561	0.708425785868072	0.449575834433464	616.821418643158	1085.93210601189	0.297346512012426	0.324213827995033	0.492251795046809	5.67291976803215e-05	0.983804174753276	0.990802559809052	1229	70982	949	822	585	445	268	103	10	9	6	5	0	0	69801	69928	70165	70305	70482	70647	1451	1452	1455	1456	1461	1461
C3_BRONCHUS_LUNG	60_70	UKBB	CD2_BENIGN_RECTUM_ANAL_EXALLC	5.6037662918739	5.33034693336154	5.26843548240346	6.59005676509004	-11.7806090939609	-11.7692205092022	0.901743217396939	0.784332059236448	0.879704384818359	0.691196777414298	4874.77032697151	8223.34492684957	5.1530868454471e-10	1.0753879801746e-11	2.11303551864334e-09	1.50943629420934e-21	0.998071794908631	0.998858070990002	1229	46913	949	822	585	445	268	103	10	9	6	5	0	0	47174	47301	47538	47678	47855	48020	9	10	13	14	19	19
C3_BRONCHUS_LUNG	60_70	UKBB	CD2_BENIGN_RECTUM_EXALLC	5.64692070315113	5.37531924660733	4.61369760973337	6.6350141508837	-12.214446621969	-12.2195799060713	0.906019787791306	0.786150332499079	1.12936166544709	0.693576178372125	6127.10839709083	10402.5118734607	4.58556808360349e-10	8.05753955003629e-12	4.40339406818948e-05	1.10713092602326e-21	0.998409410884911	0.999062744457981	1219	46919	941	814	579	441	265	103	9	8	5	5	0	0	47179	47306	47541	47679	47855	48017	9	10	13	13	18	18
C3_BRONCHUS_LUNG	60_70	UKBB	CD2_BENIGN_SALIVARY	-11.5082736874078	-11.5053327839542	1.92939325495806	-11.4895994284606	-11.4991523049219	-11.4831976525643	1028.94481445262	764.192833234858	1.00102463832903	945.096351156325	967.575753821955	1800.25976001556	0.991076214846324	0.987987873993705	0.0539275148075691	0.990300303060804	0.990517765587489	0.994910621128851	126	71631	92	83	70	54	35	18	1	1	1	0	0	0	70192	70201	70214	70230	70249	70266	1472	1472	1472	1473	1473	1473
C3_BRONCHUS_LUNG	60_70	UKBB	CD2_BENIGN_SALIVARY_KNOWN	-11.5083555387715	-11.5057841275746	2.02720413494671	-11.4956400873521	-11.5117643352137	-11.5029622940626	1065.70691863287	792.585938514325	1.00102236271982	1005.45190357467	1084.48625898643	2050.00165953049	0.991383971913668	0.988417703819206	0.0428536358929359	0.990877739769297	0.991530656597536	0.995522936377666	116	71642	85	77	63	48	29	15	1	1	1	0	0	0	70199	70207	70221	70236	70255	70269	1473	1473	1473	1474	1474	1474
C3_BRONCHUS_LUNG	60_70	UKBB	CD2_BENIGN_SIGMOID_COLON	1.47435636565532	0.779615361921573	0.763539525260363	0.845308072407934	0.696276002359965	1.44631968853238	0.381729223732225	0.41073480740035	0.501945886429481	0.579312995707963	0.708343488594473	1.00080492917343	0.00011232019350884	0.0576830307483226	0.12821993020605	0.14452215754575	0.325625258843157	0.148413948699704	1956	70598	1602	1379	923	688	369	108	19	13	9	6	3	1	69509	69732	70188	70423	70742	71003	1424	1430	1434	1437	1440	1442
C3_BRONCHUS_LUNG	60_70	UKBB	CD2_BENIGN_SIGMOID_COLON_EXALLC	5.09230593150001	4.43825136890497	4.45530359799164	4.48105457330048	4.51251140881026	5.20998081367209	0.524755708834792	0.531868010767841	0.603413301210031	0.673099222148758	0.779828584240391	1.05286892558758	2.894907980325e-22	7.14262646974318e-17	1.54178809176313e-13	2.78815845759658e-11	7.18498250897965e-09	7.48390778707418e-07	1956	46898	1602	1379	923	688	369	108	19	13	9	6	3	1	47216	47439	47895	48130	48449	48710	17	23	27	30	33	35
C3_BRONCHUS_LUNG	60_70	UKBB	CD2_BENIGN_SKIN	-12.0148254897084	1.01932250035378	-12.0115247299432	0.677073101012462	0.740243326849794	-11.9761453576268	666.150693164304	0.708669675744438	497.922312024594	1.00093566339329	1.00083547437704	958.198404146743	0.985609976645502	0.150331781570054	0.980754265353016	0.49876121356415	0.459527331887264	0.990027814014877	548	71009	387	354	319	251	170	86	3	3	2	2	1	0	69715	69748	69783	69851	69932	70016	1452	1452	1453	1453	1454	1455
C3_BRONCHUS_LUNG	60_70	UKBB	CD2_BENIGN_SKIN_EXALLC	-12.2781753072075	6.63635782085925	-12.2509460255381	6.50664210120006	6.43367054480535	-12.1121428923963	11673.640382286	1.15397835391101	9464.07723511801	1.35025329330543	1.29459297290985	16466.3898090477	0.999160796085421	8.87952332417764e-09	0.998967164181324	1.44401977788533e-06	6.7074779568322e-07	0.999413102018556	548	46739	387	354	319	251	170	86	3	3	2	2	1	0	46891	46924	46959	47027	47108	47192	6	6	7	7	8	9
C3_BRONCHUS_LUNG	60_70	UKBB	CD2_BENIGN_SKIN_EYELID	-11.5127858163348	1.23542929008392	-11.5115641953911	-11.497510870869	1.79789135154849	-11.5043340063098	810.845503998724	1.00121749677591	614.94678998362	677.879701386501	1.0007932316766	1429.17878837336	0.988671620700189	0.217230111946037	0.985064784326998	0.986467736721684	0.0724203817465001	0.993577408626041	205	71512	162	145	126	99	56	25	1	1	1	1	1	0	70087	70104	70123	70150	70193	70224	1467	1467	1467	1467	1467	1468
C3_BRONCHUS_LUNG	60_70	UKBB	CD2_BENIGN_SKIN_EYELID_EXALLC	-10.8465647450036	8.38159252672833	-10.8805973961172	-10.8960999512107	8.97174102405035	-10.7324923702594	23496.6588967881	1.95079676840909	15823.9359098669	23248.3133981413	1.75428716443424	35438.536367729	0.999631679283491	1.73518289897134e-05	0.999451371641036	0.999626044717444	3.1510611437718e-07	0.999758362203749	205	46899	162	145	126	99	56	25	1	1	1	1	1	0	46939	46956	46975	47002	47045	47076	2	2	2	2	2	3
C3_BRONCHUS_LUNG	60_70	UKBB	CD2_BENIGN_TRANSVERSE_COLON	1.85423180734354	1.16801544475163	-12.5543798875432	-12.5512373553078	-12.5477269489873	-12.538890457738	0.381326180599479	0.410649732289121	494.833369235365	630.453269216395	738.675694180408	1575.3617208062	1.15861306298457e-06	0.0044507618067896	0.979759102791179	0.984116543582895	0.98644715640766	0.993649406774169	1261	71149	1074	909	572	365	192	60	13	6	0	0	0	0	69877	70042	70379	70586	70759	70891	1446	1453	1459	1459	1459	1459
C3_BRONCHUS_LUNG	60_70	UKBB	CD2_BENIGN_TRANSVERSE_COLON_EXALLC	6.04181461386953	5.34090893051012	-13.572173960883	-13.567588162729	-13.5680624782117	-13.5515679984818	0.590737199035228	0.5986466221369	6665.00412924427	8524.59391227306	10200.5467150995	21249.7055584305	1.4919420790185e-24	4.59438523870787e-19	0.998375241730404	0.998730102024398	0.998938709396516	0.999491165366126	1261	47220	1074	909	572	365	192	60	13	6	0	0	0	0	47384	47549	47886	48093	48266	48398	10	17	23	23	23	23
C3_BRONCHUS_LUNG	60_70	UKBB	CD2_FOLLICULAR_LYMPHOMA	-12.0036891200832	-12.0029561114309	-12.0083492982014	-12.0018527487561	-12.0046134676181	-11.9692232103416	1287.20095188486	933.13762646388	1102.63917048494	1295.32362493338	1376.40190784567	2055.06291675929	0.992559499437036	0.989737088073487	0.991310768409911	0.992607286851826	0.993041150076658	0.995352938183132	128	71618	102	93	67	46	30	15	0	0	0	0	0	0	70172	70181	70207	70228	70244	70259	1472	1472	1472	1472	1472	1472
C3_BRONCHUS_LUNG	60_70	UKBB	CD2_FOLLICULAR_LYMPHOMA_EXALLC	-17.7050105585769	-18.5466162105281	-17.4848263791451	-18.5046868600242	-19.0077908556084	-17.0666313647595	438904.323821212	334266.004225734	321005.033363321	534529.567517588	611362.851439492	716458.473705429	0.999967814045561	0.999955729692715	0.999956540017883	0.999972378321346	0.999975193090616	0.999980993732129	128	47084	102	93	67	46	30	15	0	0	0	0	0	0	47108	47117	47143	47164	47180	47195	2	2	2	2	2	2
C3_BRONCHUS_LUNG	60_70	UKBB	CD2_INSITU	1.52586359331691	0.59166227274954	0.421215463215393	-12.4853880258531	0.463259644864763	-12.4856467586509	0.381056449331702	0.449404770323579	0.579074029579713	441.946754592249	0.708285251676548	753.127501963301	6.22019043804219e-05	0.187990685464911	0.466984112324632	0.977462051079492	0.513074430265851	0.98677295884561	2020	69723	1557	1400	1024	727	470	207	17	10	5	2	2	0	68778	68935	69311	69608	69865	70128	1391	1398	1403	1406	1406	1408
C3_BRONCHUS_LUNG	60_70	UKBB	CD2_INSITU_BREAST	2.00001073741742	-13.5306282923825	-13.5320587764169	-13.5310415970141	-13.5278555889205	-13.5336874846935	0.710771129840358	1237.67845965724	1360.46767441996	1580.69485078651	1594.93251673282	2637.57872961853	0.00489504804807474	0.99127748868196	0.99206387410388	0.993170043335051	0.993232605400913	0.99590599029698	427	37652	297	267	221	180	119	65	2	0	0	0	0	0	37061	37091	37137	37178	37239	37293	719	721	721	721	721	721
C3_BRONCHUS_LUNG	60_70	UKBB	CD2_INSITU_BREAST_EXALLC	26.5476661564937	0.00477259559830895	0.00763457257830952	0.0060992233688571	0.00680171503945551	0.0115599941927837	19304.4950580722	352224.86462921	337985.467496989	422698.581025227	471628.96709654	637199.399608839	0.998902744349885	0.99999998918878	0.999999981977013	0.999999988487124	0.999999988493108	0.999999985524875	427	26224	297	267	221	180	119	65	2	0	0	0	0	0	26352	26382	26428	26469	26530	26584	0	2	2	2	2	2
C3_BRONCHUS_LUNG	60_70	UKBB	CD2_INSITU_BREAST_INTRADUCTAL	1.03016154359006	-14.0151410093735	-14.0152689751011	-14.0156739202912	-14.0138053340424	-14.0169208905376	1.00249034648674	1376.14126829875	1576.97825901177	1866.77151929028	1891.46178512815	3206.1745814921	0.304136867786582	0.9918741835747	0.992908957712585	0.994009558934819	0.994088542149718	0.996511777865502	536	37599	390	345	270	209	134	69	1	0	0	0	0	0	37028	37073	37148	37209	37284	37349	716	717	717	717	717	717
C3_BRONCHUS_LUNG	60_70	UKBB	CD2_INSITU_BREAST_INTRADUCTAL_EXALLC	26.2625080942989	-6.53875900009127e-09	-6.53875900009127e-09	-6.53875800089054e-09	-6.53875800089054e-09	-6.53875900009127e-09	24240.2492773646	427039.409215353	469010.971774492	557615.697078741	699987.143989434	921342.084822942	0.999135551561487	0.999999999999988	0.999999999999989	0.999999999999991	0.999999999999993	0.999999999999994	536	26304	390	345	270	209	134	69	1	0	0	0	0	0	26449	26494	26569	26630	26705	26770	0	1	1	1	1	1
C3_BRONCHUS_LUNG	60_70	UKBB	CD2_INSITU_BREAST_NOS	2.2997396388607	1.69903472552559	-12.1703357956338	-12.1704064097309	-12.1699946006388	-12.1705178380399	1.00273137912947	1.00206034141321	1124.71454170595	1299.30942808743	1300.37821309543	1962.31099512057	0.0218206564753799	0.0899727765239767	0.991366401719531	0.992526462774707	0.992532857785691	0.99505144391048	159	37834	109	100	80	66	48	29	2	1	0	0	0	0	37160	37169	37189	37203	37221	37240	722	723	724	724	724	724
C3_BRONCHUS_LUNG	60_70	UKBB	CD2_INSITU_BREAST_NOS_EXALLC	26.8251796230672	26.3909295890483	0.00958988508168244	0.00962334376248809	0.00118049768548112	0.0084190511270728	21135.4359904355	21135.4359854267	635507.355159869	731243.481741991	824852.880386983	994909.739125733	0.998987322006259	0.999003715380792	0.999999987959823	0.999999989499643	0.999999998858098	0.999999993248201	159	26325	109	100	80	66	48	29	2	1	0	0	0	0	26373	26382	26402	26416	26434	26453	0	1	2	2	2	2
C3_BRONCHUS_LUNG	60_70	UKBB	CD2_INSITU_DIGESTIVE	-11.1811960345921	1.42766303260792	2.61285532168284	-11.1869881421273	-11.1808258525122	-11.1766295135571	717.813403546698	1.00102745452401	0.7085109290475	959.59884199007	1092.44847301492	2091.84853248415	0.987572058579125	0.153811289324037	0.000226190394808067	0.990698485086635	0.991834074737116	0.995736967775838	161	71650	137	117	72	40	22	9	3	3	2	0	0	0	70196	70216	70261	70293	70311	70324	1475	1475	1476	1478	1478	1478
C3_BRONCHUS_LUNG	60_70	UKBB	CD2_INSITU_DIGESTIVE_EXALLC	0.0625230650944567	14.2307016821784	15.8022407552643	-0.00278942314353823	0.0182617436667005	0.0141044473538883	2228.7673785251	28.3867032009831	28.3747224355093	2671.43556599178	2784.25752273718	4450.18428458267	0.999977617139946	0.616148915627155	0.577587137964897	0.999999166875785	0.999994766732888	0.999997471178706	161	47028	137	117	72	40	22	9	3	3	2	0	0	0	47047	47067	47112	47144	47162	47175	2	2	3	5	5	5
C3_BRONCHUS_LUNG	60_70	UKBB	CD2_INSITU_EXALLC	6.78095653439433	5.67281577199912	5.52781842200157	-4.74939069495245	5.28171216910135	-4.7163994088959	0.711497915701688	0.703730225370472	0.7933359799098	118.923586067907	0.83867608313099	171.19772892289	1.56473149769051e-21	7.56319971326887e-16	3.21900892189016e-12	0.968143758886467	3.02136735614012e-10	0.978021517402594	2020	47352	1557	1400	1024	727	470	207	17	10	5	2	2	0	47785	47942	48318	48615	48872	49135	13	20	25	28	28	30
C3_BRONCHUS_LUNG	60_70	UKBB	CD2_INSITU_OTHER_NOS	2.58495435341454	-11.204556144512	1.38953259976953	-11.2174924124375	2.4217797088242	-11.2267118408225	0.579427535283586	443.679984713192	1.00100618561559	682.470709299576	1.00102605320096	1360.98653731534	8.14939516925073e-06	0.979852613330155	0.165095673479201	0.986886087712891	0.015550521392051	0.993418363654128	235	71539	199	175	111	77	38	10	5	2	2	1	1	0	70116	70140	70204	70238	70277	70305	1454	1457	1457	1458	1458	1459
C3_BRONCHUS_LUNG	60_70	UKBB	CD2_INSITU_OTHER_NOS_EXALLC	22.9414611232718	-11.7215130366987	8.28874734402523	-11.6997270703173	8.55785638230376	-12.0499036463216	620.146322056444	21790.4262271123	1.43364865551808	29057.5947597502	1.43445667153344	60524.9609602129	0.97049008795305	0.99957080170288	7.40044383512476e-09	0.999678740397477	2.43256717376424e-09	0.999841149306625	235	47247	199	175	111	77	38	10	5	2	2	1	1	0	47277	47301	47365	47399	47438	47466	1	4	4	5	5	6
C3_BRONCHUS_LUNG	60_70	UKBB	CD2_INSITU_PROSTATE	-12.5021441930138	1.31110797822546	-12.5020294182218	-12.5019457255864	-12.5016879063277	-12.5020470263528	1412.06331177507	1.00195700484181	1173.90238031177	1515.71624287874	1499.14860161453	3617.12225606561	0.992935771774529	0.190687794818953	0.991502711081686	0.993418955285059	0.993346364635076	0.99724223575168	158	33553	125	117	90	54	39	9	1	1	0	0	0	0	32840	32848	32875	32911	32926	32956	745	745	746	746	746	746
C3_BRONCHUS_LUNG	60_70	UKBB	CD2_INSITU_PROSTATE_EXALLC	-0.000874531538987293	34.2478234121856	-0.000874531538988294	-0.000874531538988294	-10.0067581226598	-0.000874531538987293	39968409.123578	1141640.6642041	31605534.8585636	42930623.1308441	14816.9056861744	109419290.926613	0.999999999982542	0.999976064439193	0.999999999977922	0.999999999983746	0.999461140040173	0.999999999993623	158	20591	125	117	90	54	39	9	1	1	0	0	0	0	20622	20630	20657	20693	20708	20738	1	1	2	2	2	2
C3_BRONCHUS_LUNG	60_70	UKBB	CD2_INSITU_SKIN	-12.022006477577	1.14168061972806	-12.0148347884052	-12.0074997671675	-12.0014873327137	-12.0402921611102	967.376557151602	1.00093972220762	836.872307623536	981.717830374291	962.337045014551	1875.67041359805	0.990084599023112	0.254032768416705	0.988545299232888	0.990241228680351	0.990049688637453	0.994878259433247	205	71438	170	148	111	78	54	19	1	1	0	0	0	0	70006	70028	70065	70098	70122	70157	1466	1466	1467	1467	1467	1467
C3_BRONCHUS_LUNG	60_70	UKBB	CD2_INSITU_SKIN_EXALLC	-12.6253560203586	7.01043270018318	-12.4717126125934	-12.4743290900814	-12.5383576616829	-12.5973213206408	22685.0061572691	1.42075094318987	18687.6104137806	22733.3856430049	29916.5768403002	66126.4044786914	0.999555936813356	8.04325381900085e-07	0.999467508901281	0.999562182499159	0.999665598047644	0.999848000080941	205	46904	170	148	111	78	54	19	1	1	0	0	0	0	46936	46958	46995	47028	47052	47087	2	2	3	3	3	3
C3_BRONCHUS_LUNG	60_70	UKBB	CD2_LEIOMYOMA_ENDOMETRIOSIS	-12.0034912210885	-12.0029191209551	-12.0035069336584	-12.003680925669	-12.0034804100017	-12.0037229560396	1862.00855326214	1258.04862571626	1338.9814292335	1646.03884023426	1498.41018993015	1709.74361482123	0.994856450058278	0.992387576790687	0.992847335766747	0.994181506194836	0.993608366170188	0.994398279101932	110	37207	57	54	53	39	31	28	0	0	0	0	0	0	36546	36549	36550	36564	36572	36575	714	714	714	714	714	714
C3_BRONCHUS_LUNG	60_70	UKBB	CD2_LYMPHOID_LEUKAEMIA	1.64710382046623	1.12656515747604	-11.5170309840404	-11.517528469783	-11.5341551473594	-11.5363572129025	1.0011329724801	1.0009012704467	692.824643284686	840.744757141231	920.636504824501	1418.4362974578	0.0999203670227221	0.260355732126153	0.986737137459791	0.989069963695237	0.990003998842664	0.993510755578655	228	71528	182	155	105	73	47	19	2	1	0	0	0	0	70109	70136	70186	70218	70244	70272	1463	1464	1465	1465	1465	1465
C3_BRONCHUS_LUNG	60_70	UKBB	CD2_LYMPHOID_LEUKAEMIA_EXALLC	24.2270151400192	23.8714322969881	0.305881067306869	0.388624519629555	1.09746728157025	1.2060739968261	4273.74778313287	4273.74778303126	164624.843858351	243316.176777454	197129.37235809	323343.376778084	0.995476977401366	0.995543361657641	0.999998517491192	0.999998725619035	0.999995557982103	0.999997023882688	228	47164	182	155	105	73	47	19	2	1	0	0	0	0	47208	47235	47285	47317	47343	47371	0	1	2	2	2	2
C3_BRONCHUS_LUNG	60_70	UKBB	CD2_MULTIPLE_MYELOMA_PLASMA_CELL	1.85177589646307	-11.5298369030823	-11.5215035699082	-11.5119203777188	-11.5046671804641	-11.5421719557848	1.00123587217708	597.451017199634	762.01206044646	1034.51463391268	1135.64336218862	1685.72978531703	0.064387066927835	0.984603076072347	0.987936569454513	0.991121446065924	0.991917146158203	0.994536936509656	192	71602	155	130	91	50	32	13	1	0	0	0	0	0	70166	70191	70230	70271	70289	70308	1472	1473	1473	1473	1473	1473
C3_BRONCHUS_LUNG	60_70	UKBB	CD2_MULTIPLE_MYELOMA_PLASMA_CELL_EXALLC	29.5338203074083	0.456614070134148	0.57063233753317	-0.248989454926748	0.171012574247124	0.171012574247124	58718.2044844744	2304788.56867349	3078402.21494048	3786444.36461739	3759029.04298803	7517370.14530344	0.999598683603184	0.999999841926795	0.999999852099011	0.999999947532613	0.999999963701187	0.999999981848933	192	47245	155	130	91	50	32	13	1	0	0	0	0	0	47280	47305	47344	47385	47403	47422	1	2	2	2	2	2
C3_BRONCHUS_LUNG	60_70	UKBB	CD2_MYELOID_LEUKAEMIA	2.56636828357519	-10.1782554043358	-10.1939923786847	3.12295455382347	-10.1823070874209	-10.1909273138786	1.00115407095174	539.151775922323	680.908668426018	1.00134763682825	697.441280777285	915.019203193291	0.0103649591238557	0.984938210622174	0.988055189073192	0.00181618999664997	0.988351683158032	0.991113830793861	118	71632	95	48	31	24	18	14	1	0	1	1	0	0	70179	70226	70243	70250	70256	70260	1475	1476	1475	1475	1476	1476
C3_BRONCHUS_LUNG	60_70	UKBB	CD2_MYELOID_LEUKAEMIA_EXALLC	8.45670800954672	-10.9807681147621	-11.1428045274488	8.70604240305775	-11.0897148893349	-11.1615191925993	1.41594912336124	16520.8569058889	17966.8056259837	1.51717827294913	18257.9866015175	32606.0161134222	2.33693847729323e-09	0.999469677344865	0.999505161278436	9.56247909782526e-09	0.999515373083409	0.999726872377356	118	47126	95	48	31	24	18	14	1	0	1	1	0	0	47145	47192	47209	47216	47222	47226	3	4	3	3	4	4
C3_BRONCHUS_LUNG	60_70	UKBB	CD2_NONFOLLICULAR_LYMPHOMA	-11.5351948522834	2.02074952616756	-11.5273105446352	-11.5250639383295	1.7609806977437	-11.5335858992769	645.303248466239	0.579008577813434	604.17306916758	769.973982556446	1.00083948878698	1181.73611632839	0.985738079319976	0.000482990612923331	0.984777697665507	0.988057613081684	0.0784920069122371	0.992212877394698	305	71507	253	197	134	81	59	23	4	4	1	1	1	0	70088	70144	70207	70260	70282	70318	1467	1467	1470	1470	1470	1471
C3_BRONCHUS_LUNG	60_70	UKBB	CD2_NONFOLLICULAR_LYMPHOMA_EXALLC	-12.1082176414248	7.12238407807689	-12.1533434674349	-12.1236968834233	6.92837696062857	-12.1486794680701	11137.5927746375	0.837223681667428	10459.7796159796	12225.135529	1.1596605411137	19947.4383758305	0.999132581141421	1.78267028347919e-17	0.999072928561697	0.999208736054123	2.308151756023e-09	0.999514060753073	305	47273	253	197	134	81	59	23	4	4	1	1	1	0	47317	47373	47436	47489	47511	47547	4	4	7	7	7	8
C3_BRONCHUS_LUNG	60_70	UKBB	CD2_NONHODGKIN_NAS	-11.1834221413833	1.00722154166252	1.3817879244216	-11.1678727680925	1.85309861494088	2.66896168075985	562.638147463309	1.0009185792813	1.00091321603027	645.168035270921	1.00081150428108	1.00079040649525	0.984141686134585	0.314272637606112	0.167424379306035	0.986189290545714	0.0640838525780209	0.00765649746682504	271	71459	226	174	117	84	53	23	2	3	3	2	2	1	70035	70087	70144	70177	70208	70238	1467	1466	1466	1467	1467	1468
C3_BRONCHUS_LUNG	60_70	UKBB	CD2_NONHODGKIN_NAS_EXALLC	-9.6328040238328	6.35325703361966	6.72092071190591	-9.69128493462694	7.18179756154742	8.41763842170123	3736.65418068077	1.23753932874728	1.23609140822282	4634.53801356321	1.23729812319954	1.25681343175374	0.997943117900867	2.83977126345816e-07	5.41134410008113e-08	0.9983315443814	6.4589317526744e-09	2.11864729576894e-11	271	47295	226	174	117	84	53	23	2	3	3	2	2	1	47333	47385	47442	47475	47506	47536	5	4	4	5	5	6
C3_BRONCHUS_LUNG	60_70	UKBB	CD2_PRIMARY_LYMPHOID_HEMATOPOIETIC	0.20159726704143	0.778866475969347	0.0794145348856772	0.522809839191463	1.34716181997891	1.48205518796169	1.00112267209264	0.578954203597759	1.00095776902586	1.00095055316959	0.708322452757959	1.00075573665378	0.840408338306344	0.178528715996375	0.936763346939672	0.601452173832092	0.0571836113250561	0.138623631320633	1033	70865	843	667	463	295	193	90	6	6	5	4	3	1	69605	69781	69985	70153	70255	70358	1444	1444	1445	1446	1447	1449
C3_BRONCHUS_LUNG	60_70	UKBB	CD2_PRIMARY_LYMPHOID_HEMATOPOIETIC_EXALLC	4.57516527315186	5.18683773426716	4.53513021311575	4.86785630752065	5.66194598127784	5.97938757386219	1.10133094269868	0.729273348877586	1.09572653064039	1.09685234453142	0.831228714155991	1.08672401770612	3.26406485345521e-05	1.14094349045431e-12	3.48936596454665e-05	9.07887756749881e-06	9.65607764886328e-12	3.75052359826207e-08	1033	48039	843	667	463	295	193	90	6	6	5	4	3	1	48210	48386	48590	48758	48860	48963	13	13	14	15	16	18
C3_BRONCHUS_LUNG	60_70	UKBB	CHIRHEP_NAS	1.71222555990232	2.05068968288016	1.85651073619543	2.28441165713647	-9.57071493001662	-9.61711787347404	1.00128289055904	0.70863762176893	1.00112411959416	1.0010901505895	442.253940720443	765.193697041278	0.0872599971929221	0.0038055212990112	0.0636782180164274	0.0224938266613891	0.98273451297314	0.989972280363254	257	71191	203	151	84	56	32	13	5	4	2	1	0	0	69782	69834	69901	69929	69953	69972	1458	1459	1461	1462	1463	1463
C3_BRONCHUS_LUNG	60_70	UKBB	CHOLELITH_BROAD	1.19225992891481	-0.119864151412669	0.826234425920118	0.147394140225378	0.190779286335814	-11.992761754537	0.357292470498138	0.502193328723801	0.35668541671947	0.579252229646152	0.579017661597862	396.98767536738	0.000847093097036851	0.811352726093407	0.0205351653646043	0.799143379316708	0.741786973553378	0.975900047269365	3695	65912	2669	2369	1871	1431	994	481	26	18	14	6	3	0	65617	65917	66415	66855	67292	67805	1295	1303	1307	1315	1318	1321
C3_BRONCHUS_LUNG	60_70	UKBB	CHRONNAS	2.2299819775873	0.875658192689425	1.19972021642512	-11.5450709915746	-11.5118130773952	-11.5043904656952	0.709285576455866	1.00111431882869	1.00119344887774	709.417532073806	783.84684121188	1317.65616182567	0.00166664974556595	0.381746131450248	0.230804092188372	0.987015788459832	0.988282445927056	0.993033798057005	302	66284	234	209	160	111	65	28	3	1	1	0	0	0	65031	65056	65105	65154	65200	65237	1318	1320	1320	1321	1321	1321
C3_BRONCHUS_LUNG	60_70	UKBB	CIRRHOSIS_BROAD	2.00122746600755	1.85195526307238	1.48192517723353	1.30852255231531	1.54557288455241	-9.5794790933959	0.579483416977914	0.502183909652288	0.708532247827234	1.00115517602123	1.0009608825678	469.816875544346	0.000553427856729541	0.000226198779181955	0.0364794774413462	0.191208390632726	0.122566725784309	0.983732408756084	591	71391	466	339	235	149	98	31	11	8	4	2	1	0	70042	70169	70273	70359	70410	70477	1463	1466	1470	1472	1473	1474
C3_BRONCHUS_LUNG	60_70	UKBB	COLITNONINFNAS	1.18976806821271	0.733737978348809	-0.304535279419462	0.846384413229303	0.44892874243048	-0.230926244458022	0.411619660054287	0.380865704467269	0.708601173249474	0.449561286135355	0.501757863895585	1.00092594430543	0.00384684709500228	0.0540419067732099	0.667363211109477	0.0597424290045434	0.370941104328767	0.817538070661263	2779	67299	1959	1729	1401	1084	863	544	19	16	10	9	4	1	66747	66977	67305	67622	67843	68162	1353	1356	1362	1363	1368	1371
C3_BRONCHUS_LUNG	60_70	UKBB	COLITTOX	-10.9955111815975	-10.9898997603765	-11.0051128034617	-10.9978024909204	-11.0664798617556	-10.9713021639923	824.528536723131	733.43563844776	1136.83945580048	1748.89239009598	2271.71349867307	3098.12936839563	0.989360115270739	0.988044836158839	0.992276242340305	0.994982584962528	0.996113181302782	0.997174483931644	120	66349	107	68	30	14	6	4	0	0	0	0	0	0	65033	65072	65110	65126	65134	65136	1329	1329	1329	1329	1329	1329
C3_BRONCHUS_LUNG	60_70	UKBB	CONGEN_HEART_ARTER	-12.0239601974007	-12.0234052305153	-12.0193511781748	-12.0071028446612	-12.0030793193994	-12.0059756617417	907.569701784822	681.270155765197	804.172822215186	987.866646476429	1029.07369304658	1664.59068910893	0.98942951540183	0.985919254879829	0.988075078602954	0.990302288137193	0.990693713595872	0.994245252225601	279	71571	209	185	140	93	60	31	0	0	0	0	0	0	70168	70192	70237	70284	70317	70346	1473	1473	1473	1473	1473	1473
C3_BRONCHUS_LUNG	60_70	UKBB	COPD_ASTHMA_INFECTIONS	2.40134289639281	1.07670629647599	0.372183625101517	0.415477931392006	0.470554836756972	-0.0460615205875823	0.139193450379521	0.1856064048907	0.283016053237155	0.306758479554196	0.293508086082299	0.57986097852069	1.08395002901085e-66	6.59130982302688e-09	0.188489104198598	0.175604383393057	0.108888495394765	0.936686268824156	10707	51262	7544	6573	5374	4414	3441	1755	118	59	36	23	15	3	53511	54482	55681	56641	57614	59300	796	855	878	891	899	911
C3_BRONCHUS_LUNG	60_70	UKBB	COPD_ASTHMA_PNEUMONIA_SEPSIS	3.1710818593095	1.4017519883602	1.18594078450718	0.777670936229484	0.596611876660523	-11.1522103003514	0.150090766251718	0.273005446556119	0.38198558397273	0.579993345439769	0.708998705042128	434.902659198541	4.42014136962593e-99	2.82864667652797e-07	0.00190488724718378	0.179976516482713	0.400076204750625	0.979542085707462	3577	50192	2998	2118	1258	824	498	188	75	24	11	4	2	0	49885	50765	51625	52059	52385	52695	811	862	875	882	884	886
C3_BRONCHUS_LUNG	60_70	UKBB	COPD_COMORB	1.80553203922687	0.752185453018413	0.58083225047916	0.682434640990584	0.829331297928015	0.597103751212006	0.144448383416179	0.170903594825862	0.204564069085921	0.224185324640923	0.210490672222179	0.359426496771803	7.5125738255265e-36	1.07640622049212e-05	0.00452032845875279	0.00233404909841776	8.14847567388619e-05	0.096659626154345	22785	39380	16560	14650	11664	8743	6276	3089	146	95	69	48	32	8	44974	46884	49870	52791	55258	58445	485	536	562	583	599	623
C3_BRONCHUS_LUNG	60_70	UKBB	COPD_CVDMETABOCOMORB	1.61052793178228	0.752158694444417	0.790427694328427	0.601018430177011	0.561542925925834	-0.12494774223721	0.174164103265848	0.194936929154131	0.219224214444289	0.285525900792023	0.308128993016811	0.709875477557607	2.30479551216057e-20	0.000114098108770761	0.000311471561280938	0.035295451707207	0.0683900587241988	0.86028325370387	14203	38050	11098	9478	7053	4935	3192	1353	93	63	45	25	13	2	40544	42164	44589	46707	48450	50289	518	548	566	586	598	609
C3_BRONCHUS_LUNG	60_70	UKBB	COPD_EARLY	2.96938518057042	1.82696627004557	2.52401008261372	2.06966066806729	1.92643282387076	1.87322678324073	0.351835777669043	0.387509217693132	0.258113253821871	0.320438342611121	0.381076390452629	0.708707244943447	3.18178183960779e-17	2.42139048810192e-06	1.38994765745682e-22	1.05507103932107e-10	4.2984861431532e-07	0.00821361630550707	1302	65559	793	863	898	841	502	176	38	32	33	18	8	2	65069	64999	64964	65021	65360	65686	961	967	966	981	991	997
C3_BRONCHUS_LUNG	60_70	UKBB	COPD_EARLYANDLATER	2.56397246848467	1.42487695390859	2.2235815174482	1.95149923283841	1.79904915082696	1.7492169689426	0.206552119219139	0.271487742194685	0.223274085020181	0.31978546973503	0.380577187707718	0.708452063110892	2.21619026515626e-35	1.5342377531064e-07	2.30421019537117e-23	1.04404937149166e-09	2.27682174223189e-06	0.0135465126015434	2761	68504	2224	1880	1306	841	502	176	66	44	38	18	8	2	67837	68181	68755	69220	69559	69885	1138	1160	1166	1186	1196	1202
C3_BRONCHUS_LUNG	60_70	UKBB	COPD_HOSPITAL	2.56397246848467	1.42487695390859	2.2235815174482	1.95149923283841	1.79904915082696	1.7492169689426	0.206552119219139	0.271487742194685	0.223274085020181	0.31978546973503	0.380577187707718	0.708452063110892	2.21619026515626e-35	1.5342377531064e-07	2.30421019537117e-23	1.04404937149166e-09	2.27682174223189e-06	0.0135465126015434	2761	68504	2224	1880	1306	841	502	176	66	44	38	18	8	2	67837	68181	68755	69220	69559	69885	1138	1160	1166	1186	1196	1202
C3_BRONCHUS_LUNG	60_70	UKBB	COPD_HOSPITAL_ASTHMA_INF	3.66390590061323	2.40140029723967	1.4632740929923	1.90645695006905	2.71615674965984	2.57439055052554	0.248180642079879	0.356915055777177	0.708800955292127	0.708829963705618	0.502050791716989	1.00114099202422	2.53509632375095e-49	1.71760102422962e-11	0.0389764116244564	0.00715413750548102	6.29813263150856e-08	0.0101271725548843	677	66568	536	413	271	175	111	45	28	13	8	6	5	1	65607	65730	65872	65968	66032	66098	1074	1089	1094	1096	1097	1101
C3_BRONCHUS_LUNG	60_70	UKBB	COPD_HOSPITAL_ASTHMA_PNEUM_SEPSIS	4.10602589741807	2.43537797322112	2.41980765037342	2.70451890797513	2.2642033911687	-9.61681833068071	0.219515727537917	0.411100336001041	0.579304507683178	0.70876442436094	1.00122305820743	578.295682395593	4.51341237512173e-78	3.14112402874301e-09	2.95260911585466e-05	0.000135730307420808	0.023732177500568	0.986732120849912	564	66788	466	318	165	85	50	22	32	11	6	3	1	0	65753	65901	66054	66134	66169	66197	1101	1122	1127	1130	1132	1133
C3_BRONCHUS_LUNG	60_70	UKBB	COPD_HOSPITAL_MAIN	2.56397246848467	1.42487695390859	2.2235815174482	1.95149923283841	1.79904915082696	1.7492169689426	0.206552119219139	0.271487742194685	0.223274085020181	0.31978546973503	0.380577187707718	0.708452063110892	2.21619026515626e-35	1.5342377531064e-07	2.30421019537117e-23	1.04404937149166e-09	2.27682174223189e-06	0.0135465126015434	2761	68504	2224	1880	1306	841	502	176	66	44	38	18	8	2	67837	68181	68755	69220	69559	69885	1138	1160	1166	1186	1196	1202
C3_BRONCHUS_LUNG	60_70	UKBB	COPD_INSUFFICIENCY	3.27437193281795	2.37186286268435	-10.1803420624836	-10.1572429766084	-10.184395131115	-10.1060415699228	0.709531443207658	1.00152364677547	726.224687398287	1084.68834336027	1480.3135524796	2660.41614431589	3.93404011750096e-06	0.0178722381648398	0.988815483868675	0.992528555358462	0.994510684902678	0.99696910757203	117	65806	106	70	34	16	7	2	3	1	0	0	0	0	64846	64882	64918	64936	64945	64950	968	970	971	971	971	971
C3_BRONCHUS_LUNG	60_70	UKBB	COPD_MODE	3.74528897712063	2.6132589146128	3.41084019610155	3.14511500619547	2.95991886222655	2.92375253565209	0.236324513663646	0.292721263456805	0.248400687363425	0.337994287002369	0.393886607812212	0.715430315519489	1.44949950601425e-56	4.35880901535937e-19	6.60282408050715e-43	1.33701052797748e-20	5.7064645654243e-14	4.3754317772317e-05	2761	34153	2224	1880	1306	841	502	176	66	44	38	18	8	2	34434	34778	35352	35817	36156	36482	190	212	218	238	248	254
C3_BRONCHUS_LUNG	60_70	UKBB	COPD_MULTIMORB	2.99764010008205	2.27835990095944	2.11897500089973	1.07235265861932	-11.1633936650295	-11.1445305526187	0.306455035673634	0.337181543120041	0.449992345356904	1.00128599297793	501.487230335509	873.869954719299	1.34973359734426e-22	1.40808409698049e-11	2.49040801189546e-06	0.284180494585256	0.982240098370962	0.989824792821912	844	66660	698	551	377	220	138	45	24	14	6	1	0	0	65764	65911	66085	66242	66324	66417	1018	1028	1036	1041	1042	1042
C3_BRONCHUS_LUNG	60_70	UKBB	COPD_OPPORTUNIST_INFECTIONS	3.37540448307709	2.64268773949248	2.05115730762524	-10.1993929213773	-10.2145583631154	-10.1848595239979	0.503039796240634	0.579625210574119	1.00134896687601	598.230581993875	831.59422785814	1434.22824719157	1.94604661192724e-11	5.13233481088747e-06	0.0405213999831924	0.986397312088253	0.990199747417734	0.9943340441906	208	65928	176	135	80	47	21	9	8	4	1	0	0	0	64986	65027	65082	65115	65141	65153	966	970	973	974	974	974
C3_BRONCHUS_LUNG	60_70	UKBB	COX_ARTHROSIS	-0.086719181574711	0.438302427565959	-0.686655230669095	-0.274995939585988	-0.177155522068006	-11.9920051655239	0.579851552806278	0.336881992785504	0.708802155667559	0.708816226351787	0.708552882306094	456.063567206481	0.881116417610019	0.193239196095475	0.33266772648418	0.69804188022547	0.80256846531612	0.979022368835451	3762	51533	3076	2650	1904	1257	826	315	13	13	6	4	2	0	51181	51607	52353	53000	53431	53942	1025	1025	1032	1034	1036	1038
C3_BRONCHUS_LUNG	60_70	UKBB	C_DIFFICILE_ENTEROCOLITIS	-10.5113772576064	1.69073434660454	2.17855528935647	-10.4753662309668	-10.4783123405508	-10.4793377880481	538.558184643857	1.00103779731714	1.00104757313157	744.381124929952	840.903728918822	1628.23393107622	0.984428176161378	0.0912229702927178	0.0295346677501605	0.988772072743497	0.99005799712778	0.994864838555899	192	70973	173	100	61	34	19	4	2	2	1	0	0	0	69545	69618	69657	69684	69699	69714	1445	1445	1446	1447	1447	1447
C3_BRONCHUS_LUNG	60_70	UKBB	C_PSOR_ARTHR_COMORB	2.41346518902789	1.95429175877637	1.7409829102046	1.3221949220244	0.811250745980393	0.0160443946041125	0.199538960042084	0.189823154066377	0.229465415402088	0.321863324837565	0.421590465116283	1.00530275013584	1.11958585489994e-33	7.39665503280907e-25	3.27080197072805e-14	3.99205406827317e-05	0.0543216815033087	0.987266491308985	14255	31697	11378	9638	7029	4780	3089	1344	106	74	40	18	7	1	34262	36002	38611	40860	42551	44296	206	238	272	294	305	311
C3_BRONCHUS_LUNG	60_70	UKBB	C_STROKE	1.32624241189765	1.07623836191546	0.970992901274101	0.50708809531428	-0.0247219503349515	-11.5028330093475	0.412174812071536	0.357414135516469	0.450235552938402	0.709036278996754	1.00121394148265	514.368394423057	0.00129236541664387	0.00260234379669363	0.0310342625027034	0.474498235834244	0.980300655577482	0.982158375140482	2268	55275	1877	1446	1023	663	423	183	20	15	7	3	1	0	54701	55132	55555	55915	56155	56395	945	950	958	962	964	965
C3_BRONCHUS_LUNG	60_70	UKBB	D3_ANAEMIA	2.00624146118283	1.36275249220601	1.57035058515621	0.752105890127494	0.860880349705091	-13.287005794277	0.258304528203006	0.273823309443393	0.289392583841273	0.512238776336242	0.510986593241725	916.755119430613	8.03909330782571e-15	6.46578974242005e-07	5.75124012660618e-08	0.142030333590287	0.0920384445854809	0.988436251505376	5946	17644	4669	3678	2636	1799	1176	588	52	35	21	7	4	0	18683	19674	20716	21553	22176	22764	186	203	217	231	234	238
C3_BRONCHUS_LUNG	60_70	UKBB	D3_ANAEMIAINCHRONICDISEASE	-11.1806659710484	1.88321034497659	-11.1817535713666	2.80882312509691	-11.163334040383	-11.1217972367005	763.129783473983	1.00110828063557	856.779608050701	1.00107553667207	1439.49028424357	2081.64029821881	0.988310557638921	0.0599548448792297	0.989587175987924	0.00501909971044431	0.993812419092765	0.995737079027121	193	64751	173	85	54	30	17	7	2	2	1	1	0	0	63558	63646	63677	63701	63714	63724	1211	1211	1212	1212	1213	1213
C3_BRONCHUS_LUNG	60_70	UKBB	D3_ANAEMIANAS	1.89394070602283	1.00003734044118	1.07295398679154	0.551668054796896	0.684154443358937	-11.4949078084675	0.247633172765976	0.3048536544688	0.356425500335905	0.57910579693106	0.578954688061457	393.50544528757	2.03858935363527e-14	0.00103665535063729	0.00260974570420857	0.340782385795539	0.237322229546578	0.976695861859104	3568	68478	2892	2159	1472	971	595	292	38	23	13	5	3	0	67790	68523	69210	69711	70087	70390	1326	1341	1351	1359	1361	1364
C3_BRONCHUS_LUNG	60_70	UKBB	D3_ANAEMIA_B12_DEF	1.50048342529502	0.968279692258462	-12.013010189304	-12.0186824084429	-12.0155715460054	-12.0205943250351	1.00127818150309	1.00107868219454	749.748339335856	835.007275639128	782.24576422243	1079.32387038628	0.133985743782645	0.333425893645973	0.987216263445339	0.988516040147281	0.987744692930897	0.99111402182636	318	65617	216	191	150	122	107	59	2	1	0	0	0	0	64423	64448	64489	64517	64532	64580	1294	1295	1296	1296	1296	1296
C3_BRONCHUS_LUNG	60_70	UKBB	D3_ANAEMIA_IRONDEF	1.21634212415254	0.688915555532729	1.24310191545224	0.052374856952039	-0.47486911646952	-11.4668580705811	0.356900237177848	0.356362625000662	0.319320722769558	0.708502264237073	1.00090696044381	388.192761991039	0.000654233480401357	0.0532131789000606	9.90296178660817e-05	0.94107138044887	0.635187016451823	0.976434649103901	3143	68680	2429	2027	1470	1019	661	309	25	18	13	3	1	0	68029	68431	68988	69439	69797	70149	1340	1347	1352	1362	1364	1365
C3_BRONCHUS_LUNG	60_70	UKBB	D3_ANAEMIA_IRONDEF_NAS	1.21634212415254	0.688915555532729	1.24310191545224	0.052374856952039	-0.47486911646952	-11.4668580705811	0.356900237177848	0.356362625000662	0.319320722769558	0.708502264237073	1.00090696044381	388.192761991039	0.000654233480401357	0.0532131789000606	9.90296178660817e-05	0.94107138044887	0.635187016451823	0.976434649103901	3143	68680	2429	2027	1470	1019	661	309	25	18	13	3	1	0	68029	68431	68988	69439	69797	70149	1340	1347	1352	1362	1364	1365
C3_BRONCHUS_LUNG	60_70	UKBB	D3_APLASTICANDOTHANAEMIA	1.71938980754855	0.893286274518432	0.948303784533466	0.710123862345445	0.847243274753449	-11.4706624892398	0.254815440073369	0.304780430798288	0.356338108283642	0.501962154714832	0.501800468061134	372.367598259805	1.50322247340177e-11	0.00337962606393917	0.00778517826885666	0.157157641893999	0.0913331842963998	0.975425312841762	3870	68747	3138	2341	1611	1067	658	315	39	25	15	7	4	0	68086	68883	69613	70157	70566	70909	1354	1368	1378	1386	1389	1393
C3_BRONCHUS_LUNG	60_70	UKBB	D3_BLOODOTHER	1.82124147787222	1.21179438987042	0.87479802193099	0.868264183772801	0.260425591669781	-10.4917327529077	0.381236529582787	0.410791690899549	0.579072264425448	0.708507808391052	1.00083861879202	375.552028876943	1.77756831606379e-06	0.00317876845335155	0.130867740706245	0.220393339671955	0.794703814287312	0.977712534727939	1648	70554	1320	988	676	445	296	121	18	11	6	3	1	0	69443	69775	70087	70318	70467	70642	1421	1428	1433	1436	1438	1439
C3_BRONCHUS_LUNG	60_70	UKBB	D3_BLOOD_IMMUN	1.53357512330095	0.950325483074112	0.920233971072771	0.350352928022094	0.0476941942033689	-12.4439038109943	0.206236395714262	0.213558843597017	0.254156252610986	0.410841519413186	0.501897751100569	398.900659316112	1.03774945988119e-13	8.58915811710735e-06	0.000293760443233732	0.3937873961098	0.924292816698429	0.975113632061314	7556	65037	5894	4659	3355	2298	1528	761	69	46	25	9	4	0	65417	66652	67956	69013	69783	70550	1213	1236	1257	1273	1278	1282
C3_BRONCHUS_LUNG	60_70	UKBB	D3_COAGDEF_PURPUR_HAEMORRHAGIC	1.17059751781334	0.00342377846623813	-12.0110729540811	0.783005239885405	-12.0115593070537	-12.0228052471594	0.708773324622971	1.00096405332804	486.414938930075	1.0009516149507	649.735871962545	1001.51137240225	0.0986197191600897	0.997270856388977	0.980299791233145	0.434061302398303	0.985250480597514	0.990421895799493	890	70995	727	510	360	231	156	66	4	2	1	1	0	0	69704	69921	70071	70200	70275	70365	1450	1452	1453	1453	1454	1454
C3_BRONCHUS_LUNG	60_70	UKBB	D3_COAGOTHER	-12.0046358745031	-12.0015958077462	-11.9923160176955	-11.9903202684354	-11.987909163257	-12.011246902308	1048.93486703109	785.123471175848	926.510116727876	1107.32533900422	1119.03871653943	1536.83328369404	0.99086873281188	0.987803809932556	0.989672841713642	0.991360529615522	0.991452677596472	0.99376413108977	227	70231	172	135	107	72	52	24	0	0	0	0	0	0	68873	68910	68938	68973	68993	69021	1413	1413	1413	1413	1413	1413
C3_BRONCHUS_LUNG	60_70	UKBB	D3_HAEMOLYTICANAEMIA	-12.0408366379621	1.57974771732136	-12.0140559247159	-12.0096277770273	-12.0210260983314	-12.0147724521819	1197.33287703584	1.00118567088051	1040.17092971312	1159.90963925298	1123.37715699706	1576.67097804165	0.991976303408459	0.114593898623553	0.990784575560075	0.991738903572523	0.991462165644527	0.993919905423707	197	71583	134	112	82	67	49	34	1	1	0	0	0	0	70171	70193	70223	70238	70256	70271	1474	1474	1475	1475	1475	1475
C3_BRONCHUS_LUNG	60_70	UKBB	D3_HYPOSPLENISM	2.50677283969467	-11.1855619404579	-11.1920637606972	-11.204579989334	-11.2149766165254	-11.1781617924168	1.00151226490003	698.702951709084	952.231423573705	1131.21764227147	1110.59580290129	1511.57824058552	0.0123149838028334	0.987227181525722	0.990622269906173	0.992097174872939	0.991942969178236	0.994099675965672	129	69260	92	83	47	36	26	13	1	0	0	0	0	0	67975	67984	68020	68031	68041	68054	1321	1322	1322	1322	1322	1322
C3_BRONCHUS_LUNG	60_70	UKBB	D3_IMMUDEF	-10.5275661787476	2.1349127985072	-10.5066282044322	-10.5043973597197	-10.4722148004769	-10.4858137395978	720.435612410487	1.00093514758666	674.323848864674	782.442694434881	796.235861896371	1138.55506794679	0.98834110440565	0.0329314366441168	0.987568677471818	0.989288615288722	0.989506403791153	0.992651782198419	102	71685	76	56	44	31	23	15	1	1	0	0	0	0	70235	70255	70267	70280	70288	70296	1475	1475	1476	1476	1476	1476
C3_BRONCHUS_LUNG	60_70	UKBB	D3_IMMUNEMECHANISM	-12.5295754429675	1.99031196873528	-12.5130911891607	-12.5104662790365	-12.5001452317313	-12.5019891158053	1089.79314077729	0.579032201029655	950.479924066204	1115.70594526571	1200.35276966163	1752.08041089804	0.990826759517197	0.000587527274744392	0.989496133877769	0.991053468197624	0.991691198724061	0.994306734219984	316	71355	238	199	152	107	74	43	3	3	0	0	0	0	69962	70001	70048	70093	70126	70157	1468	1468	1471	1471	1471	1471
C3_BRONCHUS_LUNG	60_70	UKBB	D3_ITP	2.48191854246638	-11.1591631704689	-11.1512719948464	-11.1342225850716	-11.1281867869209	-11.1816525033547	1.00144526404205	708.04390159595	908.589485166437	1143.55055783961	1373.48085482157	3180.31212918247	0.0131996521180433	0.98742541897179	0.990207674051497	0.992231490008371	0.993535467747791	0.997194725186268	100	70168	89	72	42	26	16	2	1	0	0	0	0	0	68770	68787	68817	68833	68843	68857	1408	1409	1409	1409	1409	1409
C3_BRONCHUS_LUNG	60_70	UKBB	D3_NUTRIANAEMIA	1.36953760731368	0.73679756757089	1.16695883568549	-0.0358960506802429	-0.603176986112504	-11.4698254937013	0.319949692879289	0.336306580775048	0.319309004576732	0.708508383993228	1.00090940365246	356.065430521389	1.86492360308274e-05	0.0284625854774087	0.000257545063171442	0.959593059029035	0.546755554884576	0.9743024359154	3408	68892	2599	2174	1590	1112	747	363	28	19	13	3	1	0	68330	68755	69339	69817	70182	70566	1343	1352	1358	1368	1370	1371
C3_BRONCHUS_LUNG	60_70	UKBB	D3_OTHERANAEMIA	1.85662523400733	0.858185387648816	1.00837700642182	0.480110351004833	0.89337358455657	-11.4906861142829	0.247630451922587	0.319427979010309	0.356413409696085	0.579097225372721	0.501836779757972	383.301448704844	6.50145887272639e-14	0.00721764520205617	0.00466595409209813	0.407066543019659	0.0750420131821335	0.976084442096911	3696	68486	2987	2252	1555	1034	635	309	38	23	14	6	4	0	67831	68566	69263	69784	70183	70509	1326	1341	1350	1358	1360	1364
C3_BRONCHUS_LUNG	60_70	UKBB	D3_OTHERAPLASTICANAEMIA	-11.1808246281205	-11.1874529690904	2.48933923796578	-11.2038467264506	-11.2259443171181	-11.2616457721864	802.134919326352	744.104646198666	1.00143576384744	1222.33966039898	1380.46441749855	3316.92881650009	0.988878780535991	0.988004429531028	0.0129271389461329	0.992686769934716	0.993511669827866	0.997291025365706	168	64701	147	83	49	30	18	4	1	1	1	0	0	0	63517	63581	63615	63634	63646	63660	1204	1204	1204	1205	1205	1205
C3_BRONCHUS_LUNG	60_70	UKBB	D3_OTHERBLOOD	1.77961685516213	2.41200687934518	1.5540404170411	1.79969950190979	-11.1810038807381	-11.1804570907118	1.00129367216705	0.579309785194213	1.00121251253676	1.00117641141124	638.070763834189	979.714000525268	0.0755160013380703	3.13286126970846e-05	0.120624325847632	0.072242828439619	0.986019271933556	0.990894770855489	251	69405	180	147	112	91	69	32	6	5	2	1	0	0	68146	68179	68214	68235	68257	68294	1324	1325	1328	1329	1330	1330
C3_BRONCHUS_LUNG	60_70	UKBB	D3_OTHERWHITECELL	2.04851891537507	-11.5135161084486	1.72817364096502	-11.505812697474	-11.517399024038	-11.4945042158903	1.00142801777134	657.132768848492	1.00109208945842	936.04098269586	1115.62934136818	2142.64098148486	0.0407959615073279	0.986021109901592	0.0842955448701773	0.9901926525597	0.991763042357209	0.995719654605369	201	69413	155	131	100	60	34	13	2	1	1	0	0	0	68126	68150	68181	68221	68247	68268	1331	1332	1332	1333	1333	1333
C3_BRONCHUS_LUNG	60_70	UKBB	D3_PURPURA_AND3_OTHER_HAEMORRHAGIC	1.41900980211285	0.308958051021514	-12.0331771381846	1.09259938341936	-12.0361671998628	-12.0397231022978	0.708776530573665	1.00096031309379	574.119765741052	1.00093244056858	802.722317244011	1351.59131252248	0.0452787854328593	0.757578927302107	0.983278082510551	0.275017069964426	0.988036819290051	0.992892687271576	676	70843	567	382	255	165	106	41	4	2	1	1	0	0	69503	69688	69815	69905	69964	70029	1445	1447	1448	1448	1449	1449
C3_BRONCHUS_LUNG	60_70	UKBB	D3_SARCOIDOSIS	-11.5055869366651	1.76469224534778	-11.4827289184621	-11.4916049028634	-11.4878250371056	-11.4796337312662	1030.60918812136	1.00099029760294	888.324522909345	953.418254021048	1016.94624488944	1456.90935721242	0.991092705557587	0.0779095295858718	0.989686610299841	0.990383284469956	0.990986973655954	0.99371317941276	136	71201	93	86	63	54	38	24	1	1	0	0	0	0	69777	69784	69807	69816	69832	69846	1466	1466	1467	1467	1467	1467
C3_BRONCHUS_LUNG	60_70	UKBB	D3_SCNDPOLYCYTHAEMIA	2.64805988638613	-11.1984774596377	-11.2118865732984	-11.2167361048555	-11.2381884805241	-11.2369914300407	1.00140401171787	831.73246828967	924.717926018429	1192.03153901987	1205.16242816593	2121.56479212041	0.00818486538290915	0.989257576614911	0.990326161346388	0.992492204948581	0.992559801966061	0.995773977733375	102	69306	78	61	46	32	21	8	1	0	0	0	0	0	68005	68022	68037	68051	68062	68075	1324	1325	1325	1325	1325	1325
C3_BRONCHUS_LUNG	60_70	UKBB	D3_SPLEENDISEASE	2.79361500261463	-11.1746780938833	-11.1796476529526	-11.1888690175101	-11.1796058713731	-11.1508848035472	0.709118166692141	601.291278846656	826.728427959995	994.117678503799	950.072152667961	1275.93252134129	8.1630495370229e-05	0.985172594017124	0.989210729785043	0.991019939031657	0.990611419303422	0.993027056352523	196	69348	150	118	62	46	33	19	2	0	0	0	0	0	68071	68103	68159	68175	68188	68202	1321	1323	1323	1323	1323	1323
C3_BRONCHUS_LUNG	60_70	UKBB	D3_THROMBOCYTOPENIANAS	1.70893498806215	0.695931377892194	-11.51545119578	-11.5187634989156	-11.5198012439051	-11.5135207163254	0.708795481308803	1.00100249793952	550.347669748294	694.869898516897	811.525193455596	1474.58406364142	0.0159070587771946	0.48690841319323	0.983306315566179	0.986774182228289	0.988674211285769	0.993770197775747	517	70655	441	274	168	107	67	22	3	1	0	0	0	0	69288	69455	69561	69622	69662	69707	1440	1442	1443	1443	1443	1443
C3_BRONCHUS_LUNG	60_70	UKBB	D3_WHITEBLOODCELLNAS	2.5682644477405	-11.1666488676128	-11.1695626725518	-11.1700256851817	-11.1693679770553	-11.1517661239721	1.00152289997621	748.667075283736	939.915033222832	1298.51135198767	1606.24123176468	5975.38118760547	0.0103366513046912	0.988099695207308	0.990518492057239	0.993136539692293	0.994451770838755	0.998510920630596	116	69370	97	80	50	22	10	2	1	0	0	0	0	0	68057	68074	68104	68132	68144	68152	1331	1332	1332	1332	1332	1332
C3_BRONCHUS_LUNG	60_70	UKBB	DIABETES_FG	1.40575622450253	0.578433674185712	0.830239371017435	0.700739416520646	0.509363638310779	0.403047997852271	0.199506217976865	0.22348551224988	0.228689658656594	0.292660298585379	0.336338685572404	0.579022710601152	1.83899639999875e-12	0.00964683284548581	0.000282961069334413	0.016648575443311	0.129915125153028	0.486376708993746	9741	63270	7461	6429	4851	3402	2239	961	73	52	39	22	12	3	64325	65357	66935	68384	69547	70825	1152	1173	1186	1203	1213	1222
C3_BRONCHUS_LUNG	60_70	UKBB	DIALYSIS	-11.578717654994	2.3797099412057	-11.5714501838381	-11.5684730610791	-11.5566109832846	3.81071500182463	957.220726113511	0.708879813970296	975.201092256204	1179.50300962799	1201.06893756922	1.00143853159137	0.990348877211277	0.00078792949522837	0.990532757937709	0.99217453623356	0.992322922596584	0.000141666161470986	166	60383	138	103	65	43	32	9	2	2	1	1	1	1	59311	59346	59384	59406	59417	59440	1098	1098	1099	1099	1099	1099
C3_BRONCHUS_LUNG	60_70	UKBB	DIS_THYROID_OTH	-11.1152016943138	-11.1215970935302	-11.1236664135197	-11.1222608286186	2.60177867802744	-11.116559960016	738.033934187211	611.56254918762	703.815094212147	878.306692158964	1.00096450166776	2309.17903092147	0.987983868819941	0.985490835669679	0.987390108173617	0.989896418753698	0.00934218039153735	0.996158939093556	173	70785	141	100	73	52	28	11	1	1	1	1	1	0	69372	69413	69440	69461	69485	69502	1444	1444	1444	1444	1444	1445
C3_BRONCHUS_LUNG	60_70	UKBB	DM1_RETINOPATHY	0.833603703324951	1.40970131942865	0.736387882510503	1.03265678780463	1.15352759938699	-11.4441915863069	1.00445567923269	0.58365924194951	1.00369066806907	1.00391124565271	1.00316797135407	1006.33095991402	0.406591983858346	0.0157230565843299	0.463143721914112	0.303651906561771	0.250191323250446	0.990926497019201	395	14443	311	265	173	124	85	34	6	5	3	2	1	0	14100	14146	14238	14287	14326	14377	421	422	424	425	426	427
C3_BRONCHUS_LUNG	60_70	UKBB	DM2_NEUROPATHY	2.85401676490462	-13.1875312402252	-13.1831131711022	-13.1873406398319	2.74683054139796	-13.1822523510439	0.585362916695489	1468.95317809593	1892.34814366201	2426.77465364357	1.0038985983592	4224.67086045738	1.08458202572241e-06	0.99283708535382	0.994441552726012	0.995664235369243	0.00621601631619585	0.997510362604008	165	14293	138	97	61	35	19	8	4	1	1	1	1	0	13902	13943	13979	14005	14021	14032	414	417	417	417	417	418
C3_BRONCHUS_LUNG	60_70	UKBB	DM2_RETINOPATHY	1.54976841471318	1.29863064837729	0.125847655951349	0.578252308075444	1.45360629452201	1.75874613975058	0.508626940426625	0.455423036282282	1.00385390261861	1.00374272189722	0.711880183217285	1.00298924849301	0.0023116473164555	0.00435159325236613	0.900234980697448	0.564550200071114	0.0411589225097237	0.0795154513556094	797	14502	639	513	340	206	130	53	11	7	3	2	3	1	14230	14356	14529	14663	14739	14816	419	423	427	428	427	429
C3_BRONCHUS_LUNG	60_70	UKBB	DM_COMORB	1.29833532778402	0.965722719551006	0.793275927631277	0.158673557678099	-0.0694928542869226	0.270759952377335	0.220030744308219	0.195597727314625	0.247666740474693	0.411304033816931	0.502210665486104	0.708588618419464	3.61963395258197e-09	7.92155984299981e-07	0.0013600520544971	0.69965837052314	0.889944914092025	0.702378565291033	8590	60235	6844	5765	4189	2847	1772	734	65	48	27	12	6	2	60886	61965	63541	64883	65958	66996	1030	1047	1068	1083	1089	1093
C3_BRONCHUS_LUNG	60_70	UKBB	DM_COMORB_EXMORE	1.3763273506212	1.03927080212842	0.865298601194772	0.231847350764853	0.00436361736990077	0.34469587433991	0.221474057244642	0.196987410050293	0.248760470943796	0.411964106926578	0.502698379696969	0.708916501313488	5.15226589621461e-10	1.32161262137131e-07	0.000504339600283823	0.573581079358295	0.993074138794915	0.626804699464727	8590	52380	6844	5765	4189	2847	1772	734	65	48	27	12	6	2	53231	54310	55886	57228	58303	59341	830	847	868	883	889	893
C3_BRONCHUS_LUNG	60_70	UKBB	DM_COMPLICATIONS	1.25128233812842	1.16381759945965	1.19416132516027	0.252616990858948	1.10981065257104	1.55188379139367	0.508526796902261	0.41683901817156	0.507166774963726	1.0035430293259	0.711294766398596	1.00310178669072	0.0138703922344145	0.00523821674220502	0.0185439881010471	0.80125353807539	0.118696499022443	0.121842735151234	1086	15314	880	706	463	297	184	68	14	12	8	4	3	1	15065	15239	15482	15648	15761	15877	441	443	447	451	452	454
C3_BRONCHUS_LUNG	60_70	UKBB	DM_HYPOGLYC	1.42718926944283	-12.1848313431456	2.31002985990608	-12.1819063612677	-12.1914363390511	-12.2152424335745	1.00172943013697	755.369870764847	0.709522067555145	1271.3926429079	1378.87893711951	2060.98463344089	0.154236620893203	0.987129924596228	0.00113091381368388	0.992355149810662	0.992945550307407	0.995271048544196	386	52998	314	216	132	84	48	26	2	2	2	0	0	0	52154	52252	52336	52384	52420	52442	914	914	914	916	916	916
C3_BRONCHUS_LUNG	60_70	UKBB	DM_IBD	1.66607086666795	0.593585292708751	1.10125644219047	0.90858681106535	0.556485024402346	0.627748262725483	0.252823509922157	0.313432167790555	0.280371542307957	0.363653039467726	0.454472185925645	0.711512955178777	4.40249347064046e-11	0.0582484041604866	8.57098066899127e-05	0.0124720440607712	0.220777078144697	0.377629502762632	5824	22693	4430	3855	2958	2129	1395	588	45	31	26	14	7	2	23736	24311	25208	26037	26771	27578	306	320	325	337	344	349
C3_BRONCHUS_LUNG	60_70	UKBB	DM_KETOACIDOSIS	2.72455030592704	-11.1852499440203	-11.1883766037973	-11.1754073523634	-11.1594049930377	-11.178912511516	1.00210089042122	899.472361202518	1116.7215430174	1259.65209693352	1430.90074433502	2253.907919764	0.00655116205235057	0.990078285206461	0.992006168715563	0.992921404219971	0.993777467285367	0.996042675456147	112	52471	90	62	36	25	18	11	1	0	0	0	0	0	51599	51627	51653	51664	51671	51678	893	894	894	894	894	894
C3_BRONCHUS_LUNG	60_70	UKBB	DM_KIDNEYFAIL	-11.2060892654873	-11.2040608028928	2.30415912698268	-11.2083403329169	-11.2216767964781	-11.2581457526854	891.967400019189	727.223309435083	1.00099722714423	1112.339463248	1239.04582348569	3153.41546637194	0.989976169074396	0.987707773699354	0.0213428629210957	0.991960358625132	0.992773890930944	0.997151443667025	123	71445	103	77	51	34	14	4	0	1	1	0	0	0	69996	70022	70048	70065	70085	70095	1469	1468	1468	1469	1469	1469
C3_BRONCHUS_LUNG	60_70	UKBB	DM_NEPHROPATHY	-11.1977354637284	1.16350906907866	1.55964695691541	-11.1964320780793	-11.1912683133823	3.29939904511382	609.978668663697	1.0010866973068	1.00107986578008	739.767391730726	739.150827343527	1.00128777183125	0.985353588733019	0.245135530258329	0.119241648479496	0.987924421463333	0.987919922805321	0.000983671835106671	268	71519	217	167	113	75	49	16	1	2	2	1	1	1	70098	70148	70202	70240	70266	70299	1471	1470	1470	1471	1471	1471
C3_BRONCHUS_LUNG	60_70	UKBB	DM_NEPHROPATHY_EXMORE	-13.1886084737228	0.873791266797511	1.23732234650708	-13.1856301633277	-13.1769287480241	2.99932691163443	1411.95450991837	1.00444098788845	1.0044605584575	1698.76426652472	1729.51647044653	1.00528196598445	0.992547327842997	0.384339792310954	0.218013451001523	0.993806965862887	0.993921095015231	0.002849088978647	268	14339	217	167	113	75	49	16	1	2	2	1	1	1	13972	14022	14076	14114	14140	14173	417	416	416	417	417	417
C3_BRONCHUS_LUNG	60_70	UKBB	DM_NEUROPATHY	2.50550166242891	-13.1994403789443	1.46987077850863	-13.1970913160498	2.19224930886483	-13.2222890203276	0.586528299347351	1200.8604939505	1.00422566851428	1885.30744272718	1.00406046614884	3074.5862647389	1.93945826194479e-05	0.991230107343125	0.143279836863068	0.994414879409922	0.0290075613964961	0.996568700032909	253	14370	201	149	98	61	35	16	5	2	2	1	1	0	14001	14053	14104	14141	14167	14186	416	419	419	420	420	421
C3_BRONCHUS_LUNG	60_70	UKBB	DM_OTHER_WIDE	1.60045430521261	0.993055325033473	1.03389940246966	0.498288059222173	0.942984713288202	0.0518809942774133	0.235569813969625	0.240630341247478	0.28159418231346	0.449837815696722	0.380659586782151	1.00100816832206	1.09088899373748e-11	3.67699668840243e-05	0.000241042750725843	0.267988796006037	0.0132403266847182	0.958665153373972	5510	61042	4313	3608	2608	1742	1124	465	53	36	23	11	8	1	61071	61776	62776	63642	64260	64919	1115	1132	1145	1157	1160	1167
C3_BRONCHUS_LUNG	60_70	UKBB	DM_PERIPHATHERO	2.46795063333936	1.33476561073876	1.76514438704558	-11.2097346843804	-11.2027829337989	-11.111687156784	0.709707971202412	1.00164066229768	1.00162326802173	890.488032207943	1271.71545173577	2290.04305510201	0.000506269584028428	0.182669902546142	0.0780213717040559	0.989956251295451	0.992971374278443	0.996128540545003	219	52689	189	139	91	52	20	6	3	2	1	0	0	0	51817	51867	51915	51954	51986	52000	899	900	901	902	902	902
C3_BRONCHUS_LUNG	60_70	UKBB	DM_PERIPH_ANGIOPATHY	2.9952952172821	-11.2130315483519	-11.2253682479639	-11.2250633341815	-11.2433170652874	-11.2455869475484	0.710037615475647	741.994016948822	914.916261318727	1126.54701160695	1329.84033355278	1904.26132641459	2.45930611558483e-05	0.987942808124922	0.990210772629955	0.992049904322276	0.993254256169605	0.995288131977954	153	52537	129	86	53	36	19	9	2	0	0	0	0	0	51664	51707	51740	51757	51774	51784	895	897	897	897	897	897
C3_BRONCHUS_LUNG	60_70	UKBB	DM_RETINOPATHY	2.04575165035705	1.58327629727561	-10.1642462583323	2.47547343976403	-10.1885840638942	-10.204845523782	1.00119561069534	1.00089402785438	469.038350014773	1.00112479515272	653.181970811412	1086.48955814138	0.0410218939884494	0.113681061833107	0.982710879689081	0.0134099596197471	0.987554793855935	0.992505985067181	169	71600	140	107	62	45	26	8	2	1	1	1	0	0	70160	70193	70238	70255	70274	70292	1467	1468	1468	1468	1469	1469
C3_BRONCHUS_LUNG	60_70	UKBB	DM_RETINOPATHY_EXMORE	1.71752793815225	1.26087593949834	-12.5146669070243	2.15671819291944	-12.5355329788537	-12.5650454598016	1.00486946667667	1.00346873120635	1314.60411054623	1.00462595494146	1790.25712943121	3090.32597367474	0.0874129790900757	0.208928434736387	0.992404474768168	0.0318102227002605	0.994413189965556	0.996755867102522	169	14298	140	107	62	45	26	8	2	1	1	1	0	0	13904	13937	13982	13999	14018	14036	421	422	422	422	423	423
C3_BRONCHUS_LUNG	60_70	UKBB	DM_VITREOUS_BLEEDING	-11.1851981905894	2.33065551787094	-11.175639855765	-11.1873958331596	-11.1900473231809	-11.1763822618654	795.21871347443	0.708495921266067	719.744910524258	835.466018386174	855.752286196659	1922.45564354392	0.988777675207032	0.00100336271577206	0.987611566154976	0.989316161922661	0.989566943959642	0.995361446881419	146	71346	113	99	67	49	36	10	2	2	0	0	0	0	69924	69938	69970	69988	70001	70027	1453	1453	1455	1455	1455	1455
C3_BRONCHUS_LUNG	60_70	UKBB	DUODENAL_ULCER_UNSPE_ACUTE_CHRONIC_WO_HAEMORRHAGE_PERFORATION	-11.5349106485885	1.73179393565069	0.647239760521291	1.71427643359566	-11.5319928849809	-11.5335069901103	520.399449777476	0.501988029257314	1.00105241650666	0.708516978943836	572.604628845053	943.247831227339	0.982315942980384	0.000560854526372326	0.517917199320432	0.0155406784440822	0.983932059487514	0.990244156889957	502	71256	383	330	246	182	115	51	6	7	3	2	0	0	69915	69968	70052	70116	70183	70247	1454	1453	1457	1458	1460	1460
C3_BRONCHUS_LUNG	60_70	UKBB	E4_ACIDOSIS	2.51144301964863	1.04121777282656	1.44387958203269	-11.1792324471431	-11.1819962193257	-11.1915292553214	0.581555484216252	1.00197203655015	1.00179337045504	709.83633388258	766.915896337577	1762.8605620991	1.57098531793301e-05	0.298726380140449	0.149501413902906	0.987434612981468	0.988366878199432	0.99493465982795	536	48621	475	255	159	99	61	15	5	2	1	0	0	0	47971	48191	48287	48347	48385	48431	706	709	710	711	711	711
C3_BRONCHUS_LUNG	60_70	UKBB	E4_ADDISON	-10.9794784694914	-10.9817373248536	-10.9894797420417	-10.9774748648638	-10.9784232233637	-11.0106745289763	806.857358464087	613.518181493327	720.275989171198	986.017296005644	1230.34393119265	1698.34676049306	0.989142955798386	0.985718938646825	0.987826893898297	0.991117217909624	0.992880528825168	0.994827213221375	126	70353	104	83	59	35	18	8	0	0	0	0	0	0	68979	69000	69024	69048	69065	69075	1396	1396	1396	1396	1396	1396
C3_BRONCHUS_LUNG	60_70	UKBB	E4_ADRENAL	2.6489278769782	1.49685117790292	-10.5642801104954	-10.5662486133333	-10.563077402904	3.6938643379733	0.708947403107953	1.00108117332905	503.778364778187	677.943460428123	818.778626526145	1.00110279678884	0.000186656054265536	0.134853234285747	0.983269511252662	0.98756488436476	0.989706762833745	0.000224434620890426	199	70474	160	125	80	47	26	10	3	1	1	1	1	1	69098	69133	69178	69211	69232	69248	1412	1414	1414	1414	1414	1414
C3_BRONCHUS_LUNG	60_70	UKBB	E4_CA_MET	2.8676784471466	1.63447950159996	2.54787644238721	-11.1540345073339	-11.1542612358766	-11.1551524794709	0.451828646549704	0.709590675872702	0.580209786640496	694.651405043134	866.867165876323	1958.18397087499	2.19800449851729e-10	0.0212556871807828	1.12673871801638e-05	0.987188898712144	0.98973364363508	0.995454729520242	526	48685	456	263	156	91	50	15	9	5	3	0	0	0	47997	48190	48297	48362	48403	48438	749	753	755	758	758	758
C3_BRONCHUS_LUNG	60_70	UKBB	E4_DIABETES	1.49106643661864	0.269189174341196	0.8683093079631	0.791584824886121	0.495717318558492	0.39210001538516	0.235055397159664	0.31970365543344	0.271246006900036	0.336578243739075	0.410558118683702	0.708380328192157	2.24649363487459e-10	0.399790235716279	0.00136862474061975	0.0186798165208457	0.227269279307111	0.579909963664701	5944	66357	4522	3943	3031	2186	1423	597	46	31	28	16	8	2	66445	67024	67936	68781	69544	70370	1288	1303	1306	1318	1326	1332
C3_BRONCHUS_LUNG	60_70	UKBB	E4_DM1	1.12871064194842	1.22784241217298	1.89462593629631	1.83516045218164	-11.5252542184551	-11.5224200995544	1.0014407249436	0.708792296539137	0.579475262908072	0.708856591008545	581.112312690527	906.045942170267	0.25970577534025	0.0832197811431412	0.00107716995927896	0.00962824100475987	0.984176519117184	0.989853369604931	482	62669	345	298	240	172	127	61	6	5	5	2	0	0	61590	61637	61695	61763	61808	61874	1210	1211	1211	1214	1216	1216
C3_BRONCHUS_LUNG	60_70	UKBB	E4_DM1NOCOMP	1.79642897316366	1.20525699191798	1.82173813259652	1.74060314848289	-11.5270762250912	-11.5158916555356	0.709181452867641	0.708872516112167	0.579466270796326	0.708833883485546	553.465582624417	895.281202526098	0.0113058041399508	0.0890848402539843	0.00166757506348068	0.0140654768694656	0.983383589567616	0.989737192334791	502	62665	356	304	255	187	136	61	7	5	5	2	0	0	61594	61646	61695	61763	61814	61889	1210	1212	1212	1215	1217	1217
C3_BRONCHUS_LUNG	60_70	UKBB	E4_DM1OPTH	-12.9997699762248	-13.0073866578292	-12.997840666395	-13.0012779444147	-12.9630543825167	-12.9371392590037	1880.97352117915	1584.42059386662	2141.73189186421	2307.98705580183	2422.08821696156	3716.24461648712	0.994485710154731	0.99344979707178	0.995157791332137	0.995505406300414	0.995729729618132	0.99722237799404	114	14109	89	69	37	33	23	15	0	0	0	0	0	0	13722	13742	13774	13778	13788	13796	412	412	412	412	412	412
C3_BRONCHUS_LUNG	60_70	UKBB	E4_DM1_STRICT	2.06384326647082	1.40192675913592	2.27207942188556	-11.1783707506797	-11.1859439611406	-11.1712939292154	1.00169898823755	1.00132628423875	0.708807318451266	675.817607092298	738.48979967068	1097.46531358102	0.0393657840235193	0.161492397013114	0.00134829657821481	0.986803180816441	0.987914862581837	0.991878331903161	210	62644	144	129	106	89	58	26	3	2	2	0	0	0	61501	61516	61539	61556	61587	61619	1206	1207	1207	1209	1209	1209
C3_BRONCHUS_LUNG	60_70	UKBB	E4_DM2	1.543173861404	0.2741203678147	0.725787845270449	0.688600198578226	0.330925780375881	0.410434497202582	0.229345175618551	0.31970184489492	0.292368578840646	0.356612256767797	0.449317403057535	0.708393371927273	1.71293434663701e-11	0.391210024482383	0.013048555169016	0.053489318768587	0.46142171116413	0.562327515241183	5860	66308	4469	3882	2982	2133	1397	585	45	29	24	14	7	2	66370	66957	67857	68706	69442	70254	1284	1300	1305	1315	1322	1327
C3_BRONCHUS_LUNG	60_70	UKBB	E4_DM2NEU	2.61177464691401	-13.1971947120083	1.54344194024172	-13.1953337710582	2.28640423032341	-13.1963037548712	0.585951495998536	1272.75169323223	1.00416009775171	1999.32315623032	1.00384431541039	3901.13996481857	8.29897962606757e-06	0.991726862924819	0.124281635829287	0.994734079568517	0.0227475443690369	0.99730101789715	223	14352	182	132	87	54	30	10	5	2	2	1	1	0	13973	14023	14068	14101	14125	14145	415	418	418	419	419	420
C3_BRONCHUS_LUNG	60_70	UKBB	E4_DM2NOCOMP	1.75411688665094	0.120541979517036	0.926490582700443	0.703007233756411	0.146919886681249	-0.162561817922102	0.202538402626952	0.336583902165181	0.262246195119262	0.356540359398948	0.501848639679678	1.00094209901783	4.69027488310574e-18	0.720243390997598	0.000411021984556277	0.04863854350171	0.769707616892586	0.870983931410617	6047	66617	4681	4047	3049	2114	1345	552	53	30	27	12	5	1	66646	67280	68278	69213	69982	70775	1284	1307	1310	1325	1332	1336
C3_BRONCHUS_LUNG	60_70	UKBB	E4_DM2OPTH	1.63308616438381	0.162539801480102	-13.5646837304168	-13.5618692461496	1.30465128857508	2.1974990934881	0.585618127331498	1.00418721451173	1198.64352820414	1552.7747583584	1.00385228093689	1.00316333638325	0.00529276242354391	0.871414488099974	0.990970776167603	0.99303139849595	0.193722774525574	0.0284829541421146	538	14143	440	335	216	125	75	33	4	1	0	0	2	1	13831	13936	14055	14146	14196	14238	406	409	410	410	408	409
C3_BRONCHUS_LUNG	60_70	UKBB	E4_DM2PERIPH	2.91509522476615	-11.2129619608465	-11.2251055403624	-11.2237590161689	-11.242915716322	-11.2469295393107	0.709393485986996	711.773910247738	872.177246883967	1103.92071174455	1388.12445011426	2409.82847190853	3.96897618530504e-05	0.987431009959948	0.989731340522772	0.991887904943037	0.993537718616436	0.996276200168181	145	62526	125	83	53	34	16	6	2	0	0	0	0	0	61341	61383	61413	61432	61450	61460	1203	1205	1205	1205	1205	1205
C3_BRONCHUS_LUNG	60_70	UKBB	E4_DM2REN	-12.5822181405664	-12.5634949784604	2.09186646638981	-12.5751080963732	-12.5852484795083	-12.6467098545768	1578.70311587762	1320.70490364301	1.00408091206346	2005.53469716643	2333.79845048811	7460.40100140309	0.993640950465538	0.992410062639685	0.0372180170926874	0.994997135242811	0.995697346193142	0.998647444057867	111	14218	92	68	47	30	12	4	0	1	1	0	0	0	13822	13846	13867	13884	13902	13910	415	414	414	415	415	415
C3_BRONCHUS_LUNG	60_70	UKBB	E4_DM2_STRICT	1.79977745134958	0.161336214440041	0.899309270634839	0.740450756886818	0.18377824397418	-0.135030130381214	0.202507137145907	0.336563425987342	0.271164766409768	0.356518826707993	0.501839130235849	1.00093118629481	6.25123567067816e-19	0.6316800707227	0.000911630266364347	0.0378116168896346	0.714208773188639	0.892687374357979	5866	67123	4550	3929	2951	2052	1297	538	52	29	26	12	5	1	67097	67718	68696	69595	70350	71109	1290	1313	1316	1330	1337	1341
C3_BRONCHUS_LUNG	60_70	UKBB	E4_DMNAS	1.89303264169239	1.34934545652101	1.90309902564696	1.44651035276565	0.913050804736383	-9.55127973814632	0.502803358804355	0.502277745926474	0.449777751423694	0.708749487655724	1.00101739174441	365.173997213486	0.000166578254640448	0.00722151506383797	2.32449239805626e-05	0.0412574682707408	0.361704067541701	0.979133372369776	812	63077	639	531	379	267	155	54	13	9	8	3	1	0	62016	62124	62276	62388	62500	62601	1221	1225	1226	1231	1233	1234
C3_BRONCHUS_LUNG	60_70	UKBB	E4_DMNASNOCOMP	1.92747561482244	1.38726543292463	1.94805485111159	1.49376895854028	0.939562140040575	-9.55747147733403	0.502778095901062	0.502258309276961	0.449788212010502	0.708748803527117	1.00100996232897	365.561080117288	0.000126255375972408	0.00574386760885117	1.48400551867665e-05	0.0350643845493825	0.347928872274098	0.979141952796355	779	63045	614	508	361	255	148	53	13	9	8	3	1	0	61976	62082	62229	62335	62442	62537	1221	1225	1226	1231	1233	1234
C3_BRONCHUS_LUNG	60_70	UKBB	E4_ENDOGLAND	2.85947833031264	1.14926467306236	-12.1504206487344	-12.1535683406485	-12.1524713776039	1.73992374291927	0.320120150583871	0.579152675316946	524.086446176265	626.053966984671	642.098209552523	1.00077003032942	4.16428562205661e-19	0.0472124000146566	0.981503500597126	0.984511661933074	0.984899988340696	0.0821077904394839	818	71075	625	501	379	260	174	76	13	3	1	1	1	1	69817	69941	70063	70182	70268	70366	1438	1448	1450	1450	1450	1450
C3_BRONCHUS_LUNG	60_70	UKBB	E4_ENDOMETPOSTOP	1.33651586429422	0.814532949941079	-12.472513144646	1.59279825739209	-12.4810912095089	-12.47983589145	1.00231224899849	1.00208668746243	932.009853668664	1.00206402718322	1241.48265149676	2068.90757762856	0.182389868326965	0.416311625738324	0.989322721637649	0.111943617564994	0.991978702064378	0.995187118022303	469	48246	359	308	206	153	93	37	3	2	1	1	0	0	47677	47728	47830	47883	47943	47999	676	677	678	678	679	679
C3_BRONCHUS_LUNG	60_70	UKBB	E4_ENDONUTRMET	1.64899566015529	0.714599377123449	0.573940360403234	0.612554387355555	-0.325076147344375	0.542908795961076	0.136423900925659	0.157255498335066	0.190506466960293	0.220081207732194	0.357226008488931	0.38129890956892	1.23282097121819e-33	5.51460435935801e-06	0.0025892791139701	0.00538072460907072	0.362821801717368	0.154492674783807	20838	51277	15884	13581	10379	7459	5086	2224	149	93	60	35	13	7	55275	57578	60780	63700	66073	68935	807	863	896	921	943	949
C3_BRONCHUS_LUNG	60_70	UKBB	E4_FE_DEF	-11.9965149284573	-11.9944536640431	-11.9638334014045	-11.9569107577362	-11.9488992030899	-11.9435413535319	1194.68186321644	996.942415136552	1278.37226486522	1768.81243539631	1739.74428111474	2276.44983776695	0.991988098688496	0.990400690780614	0.992532989896475	0.994606459316834	0.99452001806152	0.995813866235839	146	61745	115	88	54	33	24	12	0	0	0	0	0	0	60555	60582	60616	60637	60646	60658	1221	1221	1221	1221	1221	1221
C3_BRONCHUS_LUNG	60_70	UKBB	E4_FE_DEF_ADVERSE	-10.9965436827785	-10.9940917909742	-10.9662630059569	-10.9592042996462	-10.9504906007018	-10.9467005491388	731.137459352805	607.483772466248	783.33023231057	1087.95015823956	1063.99070232638	1380.81019804576	0.988000010763561	0.985560869815253	0.988830347941074	0.991962837666844	0.991788393337576	0.993674647041453	146	71686	115	88	54	33	24	12	0	0	0	0	0	0	70243	70270	70304	70325	70334	70346	1474	1474	1474	1474	1474	1474
C3_BRONCHUS_LUNG	60_70	UKBB	E4_FLUIDELECTRO	1.98472088133917	0.767512974450874	1.63982111040572	1.36630449069881	-11.5418200106014	1.91185831105375	0.294650193859512	0.450535073919629	0.381771452000818	0.579844191280777	429.811927801521	1.00130452646435	1.62969127568508e-11	0.0884635504705799	1.74460978771528e-05	0.0184564938866756	0.978576831514526	0.0562147014783867	2677	52903	2352	1460	861	483	254	75	23	16	11	4	1	1	52311	53203	53802	54180	54409	54588	894	901	906	913	916	916
C3_BRONCHUS_LUNG	60_70	UKBB	E4_FLUIDOVER	-12.5481282687147	-12.5471823281565	2.11639360822248	-12.5340970724894	-12.5320671051933	-12.535693015364	1276.62528396616	1163.5036909492	1.00221260791323	2324.00979434068	3640.09786414629	11794.4156115158	0.99215760746075	0.991395808107711	0.0347103697961621	0.995696784893497	0.997253062011381	0.999151968663626	343	48640	312	162	90	40	14	2	0	1	1	0	0	0	47981	48131	48203	48253	48279	48291	690	689	689	690	690	690
C3_BRONCHUS_LUNG	60_70	UKBB	E4_GILBERT	-12.0364199682494	-12.0340617623707	-12.0358725815954	-12.0397136037545	-12.0235059821753	-12.0033411246331	1453.3037260509	1130.75712554079	1267.19773500291	1576.24821669374	1930.23391942807	2812.7953509781	0.99339190858892	0.991508688633076	0.992421788441707	0.993905650080269	0.995029976597625	0.996595112584395	139	47938	110	86	65	47	22	12	0	0	0	0	0	0	47296	47320	47341	47359	47384	47394	671	671	671	671	671	671
C3_BRONCHUS_LUNG	60_70	UKBB	E4_GLUCOPANCREAS	0.852570543597028	-12.5160204533255	1.80793474496174	-12.5145981270016	1.37932639589547	-12.5468323248729	1.0011689199076	623.720319425003	0.579232127591164	875.783710915542	1.00101754529909	1725.39147554577	0.394449953197278	0.983990149099444	0.00180078253773782	0.988598937501813	0.168226662891445	0.9941979337955	597	71396	468	360	258	190	114	41	4	4	4	1	1	0	70063	70171	70273	70341	70417	70490	1458	1458	1458	1461	1461	1462
C3_BRONCHUS_LUNG	60_70	UKBB	E4_GOITREMULTINOD	-11.1154534863781	2.50191229102202	-11.1032841938822	-11.0981159495851	-11.103615212804	-11.1220903552122	830.718350906998	0.708929263733273	700.367174899546	856.707899984667	842.231978122238	1265.96501023967	0.989324198657588	0.000416908801675875	0.98735125193838	0.989664192768721	0.989481346294581	0.992990303878648	152	64521	105	86	80	57	40	18	2	2	0	0	0	0	63272	63291	63297	63320	63337	63359	1294	1294	1296	1296	1296	1296
C3_BRONCHUS_LUNG	60_70	UKBB	E4_GOITRENAS	2.64112912789564	-11.1062805678487	-11.1105444639265	-11.1114158735782	-11.0995472065691	-11.0807479232819	1.00161107412685	689.269280720915	816.194380053128	918.613794932739	883.21213466041	1277.75681226306	0.0083672198976912	0.987144144387943	0.989139035589557	0.990349142327189	0.989973049634751	0.993080806307382	113	64508	80	74	57	41	33	19	1	0	0	0	0	0	63244	63250	63267	63283	63291	63305	1296	1297	1297	1297	1297	1297
C3_BRONCHUS_LUNG	60_70	UKBB	E4_GOITRENOD	3.72847359036157	-11.5434842599694	2.02462063165523	2.32631168046075	-11.5170387078966	-11.4781580327587	0.503511814166233	750.442314728181	1.00150371740666	1.00158003741672	980.164605574774	1606.39767964413	1.31212102215026e-13	0.987727231680474	0.0432196828749442	0.0201984021734977	0.990624986996466	0.994298941495988	157	64524	111	96	78	58	44	21	6	2	2	1	0	0	63267	63282	63300	63320	63334	63357	1297	1301	1301	1302	1303	1303
C3_BRONCHUS_LUNG	60_70	UKBB	E4_HYPERCHOL	1.60254621883584	1.04508900720022	0.863856362512998	0.515060472866291	0.204176755796322	0.132625342316323	0.186564540230724	0.185107611624036	0.235833130168049	0.337789541436296	0.411447763226488	0.708931903008493	8.7144697515663e-18	1.6437125023642e-08	0.000249280162305125	0.127309743260317	0.619725233685065	0.851599720654459	10319	56363	8355	7092	5126	3482	2240	959	87	58	32	17	8	2	57439	58702	60668	62312	63554	64835	801	830	856	871	880	886
C3_BRONCHUS_LUNG	60_70	UKBB	E4_HYPERKALAEMIA	1.37733304535109	0.996296037915373	1.56567620031324	2.98039698269559	-10.1840599657925	-10.1638900006994	1.00238788015552	1.00197700003954	1.00191267923372	0.709999980613307	559.865434031754	1327.04315955407	0.169425547647722	0.320062114729399	0.118126167533731	2.69589099909537e-05	0.985487126670735	0.993889021946882	492	48598	445	256	149	70	38	10	2	4	3	2	0	0	47941	48130	48237	48316	48348	48376	702	700	701	702	704	704
C3_BRONCHUS_LUNG	60_70	UKBB	E4_HYPERLIPNAS	1.3116689783094	0.79916367342972	-0.207329262993458	0.248476249518101	-12.5311905152855	2.09757068206463	0.50423182692554	0.503608666522729	1.00175161612351	1.00176968934299	650.50946090802	0.709374580653399	0.00928654399744387	0.112541106183351	0.836035836281539	0.804105546699754	0.98463077681204	0.00310719070429147	1729	49707	1406	1177	818	523	325	133	9	5	3	2	1	2	49327	49556	49915	50210	50408	50600	694	698	700	701	702	701
C3_BRONCHUS_LUNG	60_70	UKBB	E4_HYPEROSMHNAT	2.54582720601103	-11.174244902761	-11.1771978899227	-11.1767678267531	-11.1719382053209	-11.2301033952112	1.00233719516775	816.839988800071	1090.91235389358	1413.5263269215	2086.42356946343	4847.70126892482	0.0110887026098836	0.989085402848994	0.991825229982861	0.993691183959373	0.995727677475056	0.998151635671457	157	48208	139	74	43	26	11	2	1	0	0	0	0	0	47544	47609	47640	47657	47672	47681	681	682	682	682	682	682
C3_BRONCHUS_LUNG	60_70	UKBB	E4_HYPERPARA	2.26178075407961	1.6815359617953	-11.4792790192977	-11.4822991866788	-11.480740779428	-11.4966718032073	0.709019923973256	0.708665874029152	600.35546185471	739.156120907597	823.439104053303	1621.27390621655	0.00142267796949237	0.0176529046609102	0.984744735400238	0.987605892007095	0.988875912016557	0.994342140448007	287	70585	232	197	154	97	56	18	4	2	0	0	0	0	69242	69277	69320	69377	69418	69456	1394	1396	1398	1398	1398	1398
C3_BRONCHUS_LUNG	60_70	UKBB	E4_HYPERPIT	3.93915068237203	-10.563339456076	-10.5588920670524	-10.5689008808142	-10.5535566382986	-10.5674791309751	0.502734909577462	623.117245811102	735.720978510511	865.340495836326	843.153983610049	1149.21618227686	4.67192895919365e-15	0.986474581080934	0.988549344110552	0.990255219502378	0.990013330661681	0.99266325191551	113	70432	86	55	43	29	20	7	4	0	0	0	0	0	69046	69077	69089	69103	69112	69125	1409	1413	1413	1413	1413	1413
C3_BRONCHUS_LUNG	60_70	UKBB	E4_HYPOGLYC	2.01831467110291	-12.1821062042331	2.21756446634289	-12.171203144281	-12.187019523424	-12.2207750118482	0.708814623682583	711.183299054066	0.708821750627158	1196.60514998726	1275.05309870649	1931.92806013385	0.00440709245947933	0.986333426045215	0.00175687836802632	0.991884501226681	0.992373896682222	0.994952864510752	384	71286	312	216	129	85	51	26	3	2	2	0	0	0	69897	69993	70080	70124	70158	70183	1458	1459	1459	1461	1461	1461
C3_BRONCHUS_LUNG	60_70	UKBB	E4_HYPOKALAEMIA	1.78336279258042	0.407893919609675	1.81641914256755	1.70201903800063	-11.4985381253547	-11.4876743460801	0.5808079159403	1.00165065507481	0.709588796170358	1.00165936095773	870.537712979785	1437.39181715282	0.00213710436542974	0.683845137966236	0.0104726581327281	0.089281609469804	0.989461410873494	0.993623352855035	846	49457	743	468	237	131	72	23	6	4	3	1	0	0	48815	49090	49321	49427	49486	49535	739	741	742	744	745	745
C3_BRONCHUS_LUNG	60_70	UKBB	E4_HYPOOSMNAT	2.26759166820485	1.27235922718039	1.43407775590487	1.33688491214059	-11.1623307301142	2.83345297403374	0.412910718648202	0.580231111976421	0.709363111692578	1.00166249572945	621.652139487882	1.00163310135205	3.9802926870213e-08	0.0283182585369325	0.0432134232213126	0.181985674565499	0.985674025350992	0.00467180405980675	1004	49994	892	566	319	175	87	28	12	7	4	2	1	1	49328	49654	49901	50045	50133	50192	766	771	774	776	777	777
C3_BRONCHUS_LUNG	60_70	UKBB	E4_HYTHYNAS	1.30598494518337	0.0944591461466424	0.379049665548804	0.733515664462521	-12.9797675557512	1.03155920996448	0.306053327981332	0.411138873101266	0.411114092945361	0.411148373356407	400.40141347039	0.579168877189911	1.97958546459422e-05	0.818286058395454	0.356525439449083	0.074413008183239	0.974139595326914	0.0748956862972508	4337	67236	3270	2893	2264	1587	1073	515	24	14	13	7	1	3	66940	67317	67946	68623	69137	69695	1339	1349	1350	1356	1362	1360
C3_BRONCHUS_LUNG	60_70	UKBB	E4_HYTHY_AI_EXCL	2.60016660859288	0.280111257229187	-12.139431862252	0.911290346373366	-12.1446913193359	-12.1437817522797	0.411382386228523	1.00106060295586	578.952218727887	1.00105665481233	701.015372641359	1147.24261559725	2.60618944493675e-10	0.779619837904727	0.983271235078343	0.362649322452666	0.986177796697614	0.99155439756255	617	71314	480	397	306	220	147	57	7	1	1	1	0	0	69988	70071	70162	70248	70321	70411	1456	1462	1462	1462	1463	1463
C3_BRONCHUS_LUNG	60_70	UKBB	E4_HYTHY_AI_STRICT	1.26615002480968	0.147084606807726	0.432686490005094	0.781628882895498	-12.9708359547172	1.09066891763807	0.321238557088781	0.411586909408706	0.411566671832829	0.411592107687553	411.401211403584	0.579471068009571	8.09859840551536e-05	0.720822483473935	0.293113633978652	0.0575595342203822	0.974848116333453	0.0598115654856563	4163	58337	3146	2787	2176	1533	1029	491	23	14	13	7	1	3	58232	58591	59202	59845	60349	60887	1099	1108	1109	1115	1121	1119
C3_BRONCHUS_LUNG	60_70	UKBB	E4_IRON_MET	2.04832829641868	-12.1808357437169	-12.1857688834516	-12.1894170817155	2.16351848119709	-12.19481420001	1.00287867110916	892.850997005855	1007.61096841374	1182.887473095	1.00192012317618	2153.5435745869	0.0411070374058205	0.98911509385541	0.990350839603548	0.991778105871486	0.0308213012672809	0.99548186436222	234	47950	173	163	132	98	61	24	2	1	1	1	1	0	47339	47349	47380	47414	47451	47488	670	671	671	671	671	672
C3_BRONCHUS_LUNG	60_70	UKBB	E4_LIPOPROT	1.6188613972325	0.972618146215327	0.792106822458719	0.555330348116913	-0.0424454492458427	0.0571188051523198	0.179065792929358	0.18499813010843	0.235734522591727	0.320854695599776	0.450107956746155	0.708907293836877	1.55820649947148e-19	1.46067760754372e-07	0.000778960188472503	0.0834901995178873	0.924870375321577	0.93578151932049	11122	57104	8997	7631	5518	3724	2411	1031	90	58	33	17	7	2	58327	59693	61806	63600	64913	66293	812	844	869	885	895	900
C3_BRONCHUS_LUNG	60_70	UKBB	E4_LIPOPROTNAS	2.19766326180732	-11.188339857225	2.11575120739341	-11.1829554022383	-11.1697414985717	-11.1193882048773	1.00232333302804	621.796301628553	1.00187385841916	1116.95982011681	1333.08203995149	3984.53019544168	0.0283384327253312	0.985643977104944	0.034704121781262	0.992011746319377	0.993314695012713	0.997773394547479	175	48091	144	118	79	40	26	4	2	1	1	0	0	0	47446	47472	47511	47550	47564	47586	674	675	675	676	676	676
C3_BRONCHUS_LUNG	60_70	UKBB	E4_METABO	2.4278628493009	1.24182262535615	-12.1487004232221	1.37128889851198	-12.151126238857	-12.1575033737614	0.504586297753074	0.709933135993036	697.969532434976	1.00206079522353	931.099761024258	1397.0373454926	1.49733589242762e-06	0.0802546082152027	0.986112902316384	0.171165392673426	0.989587666932415	0.993056619540336	670	48477	518	410	271	193	120	53	7	3	1	1	0	0	47941	48049	48188	48266	48339	48406	681	685	687	687	688	688
C3_BRONCHUS_LUNG	60_70	UKBB	E4_METABOLIA	1.58083891451237	0.783922920059649	0.701743140613365	0.416535479893789	-0.0300482578467172	0.428019465636222	0.153845471950114	0.171599912751556	0.209871540570707	0.292800980277654	0.380706211614323	0.50206032633783	9.08734296763697e-25	4.91654403608053e-06	0.000826752286157292	0.154855308715481	0.937090146871686	0.393922232514467	14378	61130	11655	9446	6715	4532	2929	1250	113	72	42	22	11	4	62711	64920	67651	69834	71437	73116	1029	1070	1100	1120	1131	1138
C3_BRONCHUS_LUNG	60_70	UKBB	E4_MG_MET	-12.1708264453685	-12.17085241453	2.35494000116988	3.04225974064971	-12.1835061789806	-12.1786589928405	994.971618193385	908.968642556262	1.00193073455142	1.00210122471816	2784.17745313742	5799.49100570866	0.990240251915957	0.989316853612393	0.018753145254911	0.0023983426006325	0.996508483882453	0.998324481091476	332	48537	305	189	75	36	16	4	0	2	2	1	0	0	47852	47968	48082	48121	48141	48153	712	710	710	711	712	712
C3_BRONCHUS_LUNG	60_70	UKBB	E4_MINERAL_MET	2.30723090890634	0.00532842091223791	1.5353264770667	0.845059109637216	1.12089394875089	-10.1871601962425	0.383145729262677	1.00174545955087	0.580154426167044	1.00164496470422	1.00145461640997	487.850849906793	1.72476947060916e-09	0.995755963063323	0.00813511485958375	0.398853109360403	0.263026741725652	0.983340016380997	1178	49497	983	659	415	271	160	61	11	6	5	2	1	0	48894	49218	49462	49606	49717	49816	787	792	793	796	797	798
C3_BRONCHUS_LUNG	60_70	UKBB	E4_NONTOXIC_THYROID	2.98120531289938	1.44491901730235	1.02742184761255	1.34141355429372	-11.1141699137973	-11.1044830303218	0.450167415409772	0.708630512139486	1.00127880115437	1.00125568141582	489.141541800216	744.902514668941	3.53324850356243e-11	0.0414470132396691	0.304839898666055	0.180332724694974	0.981872196827419	0.98810613839721	402	71417	280	243	206	150	114	57	9	4	2	1	0	0	70069	70106	70143	70199	70235	70292	1461	1466	1468	1469	1470	1470
C3_BRONCHUS_LUNG	60_70	UKBB	E4_NUTRIDEF	0.910101378163216	0.328788247508953	0.381224600697464	-0.279836370788912	0.218089994760648	-0.445754342273148	0.271976419530527	0.271189478497094	0.305018747598659	0.502123253489632	0.410500739293594	1.00098785372044	0.000819121979164635	0.225361947991826	0.211358037781678	0.577318283275534	0.595226177067008	0.656092536306122	8115	67070	5991	5261	4040	2927	1993	832	41	33	21	11	7	1	67839	68569	69790	70903	71837	72998	1314	1322	1334	1344	1348	1354
C3_BRONCHUS_LUNG	60_70	UKBB	E4_OBESITY	0.513288411007102	0.33296290567107	-0.0828162252800038	-0.435432231663778	-0.0623435802061259	-0.300861483129573	0.357219905593055	0.292345428852294	0.410842772679899	0.579176270352072	0.50181099209024	1.00098394740955	0.150747103129946	0.254729603106135	0.840247861928021	0.45216354141647	0.901127488581388	0.763745657864927	6906	67531	5101	4499	3493	2533	1734	718	27	24	13	8	5	1	67972	68574	69580	70540	71339	72355	1337	1340	1351	1356	1359	1363
C3_BRONCHUS_LUNG	60_70	UKBB	E4_OBESITYNAS	0.83633848763128	0.298104984078142	-0.0392989226791552	-0.0885767571363104	-0.272719304078424	0.355779130472991	0.320347268819725	0.319536182915324	0.449579642001655	0.579194044441972	0.708409498683206	1.00108615893281	0.00903506273882657	0.350855961465177	0.930343559200206	0.878452644430593	0.700256610005896	0.722295104549051	5998	67713	4610	3943	2891	1905	1175	417	26	19	10	6	3	1	67730	68397	69449	70435	71165	71923	1345	1352	1361	1365	1368	1370
C3_BRONCHUS_LUNG	60_70	UKBB	E4_OBESITY_HYPER	0.512717219899426	0.332296762070672	-0.0823058932644775	-0.435406115978712	-0.0635843360987953	-0.301104642006523	0.357218888337712	0.292343325645586	0.410843595647642	0.579177172783724	0.501812971678849	1.00098416078625	0.151200870692264	0.255677875655323	0.84121946398671	0.452191366694978	0.899170538896287	0.763560451657636	6909	67528	5102	4499	3492	2533	1737	719	27	24	13	8	5	1	67971	68574	69581	70540	71336	72354	1337	1340	1351	1356	1359	1363
C3_BRONCHUS_LUNG	60_70	UKBB	E4_PARATHYRO	2.19697680668116	1.60020174970487	-11.4748628081444	-11.4798143612567	-11.4813893101492	-11.4928377425687	0.70911248386338	0.708682713468943	573.183467659158	692.921896058217	728.649900218366	1424.33553255355	0.00194695806295425	0.0239459952565884	0.984027794138665	0.986781846989321	0.98742819535761	0.993562009736649	310	70605	249	215	169	109	69	23	4	2	0	0	0	0	69268	69302	69348	69408	69448	69494	1394	1396	1398	1398	1398	1398
C3_BRONCHUS_LUNG	60_70	UKBB	E4_PCOS_BROAD_EXCLUSIONS	3.15355567882139	0.805129418956025	-12.192075270111	-12.200370989367	-12.1933001259328	2.49618126125442	0.381131850331775	1.00103963044688	772.860474310574	962.590653164759	990.1398757233	1.00079673885077	1.29336533097089e-16	0.42122763436407	0.987413685286184	0.989887469826746	0.990174519520634	0.0126243510541433	415	71457	324	237	177	112	77	27	8	1	1	1	1	1	70084	70171	70231	70296	70331	70381	1456	1463	1463	1463	1463	1463
C3_BRONCHUS_LUNG	60_70	UKBB	E4_PCOS_CONCORTIUM	-12.0079949694525	-12.0057485568736	-12.0122604648285	-12.0152668942554	-12.0118901727594	-12.0107773925346	2391.53324083507	1813.81604884423	1685.97515939901	1409.35507612607	956.669907128945	884.179234542103	0.995993802899612	0.994718796609051	0.994315268511727	0.99319782503253	0.989982072369416	0.989161791240477	207	37617	34	27	39	63	88	128	0	0	0	0	0	0	37071	37078	37066	37042	37017	36977	719	719	719	719	719	719
C3_BRONCHUS_LUNG	60_70	UKBB	E4_PCOS_CONSORTIUM_EXCLUSIONS	1.82278526676588	-0.523191432406308	0.415586488803705	0.0423044136176777	-12.4371022466543	0.532970176102129	0.41184482434208	1.00127440161305	0.708890326204729	1.00142933746707	475.177797116792	1.0015219565973	9.60396508455331e-06	0.601304479173466	0.557707966552915	0.966304160900698	0.979118891856262	0.594615010265699	1682	69853	1101	924	742	563	481	306	10	4	3	1	0	1	68997	69174	69356	69535	69617	69792	1427	1433	1434	1436	1437	1436
C3_BRONCHUS_LUNG	60_70	UKBB	E4_PHOS_MET	2.02274066636298	-11.5360419919361	-11.5455865891703	-11.5313910568458	-11.5208135607939	-11.5117299593822	1.00226689737403	832.807533874616	1206.3537399111	1670.12785665947	1862.70082321899	5805.75384249632	0.0435740079257037	0.988948064134643	0.992363844576427	0.994491053035373	0.995065111612958	0.998417944364619	235	48221	206	126	55	29	16	3	1	0	0	0	0	0	47567	47647	47718	47744	47757	47770	682	683	683	683	683	683
C3_BRONCHUS_LUNG	60_70	UKBB	E4_PLASMAPROT	3.56766504389599	-11.2001089510474	-11.2121283684857	-11.2073545391499	-11.1885614927236	-11.2499819909372	0.711566999713353	1014.12521292516	1413.65578026721	2023.66794581826	1962.53130600049	3421.50406692743	5.33613933565094e-07	0.991188255419243	0.993671804372221	0.995581226919152	0.995451215434649	0.99737654242386	127	48023	108	60	30	18	9	5	2	0	0	0	0	0	47369	47417	47447	47459	47468	47472	671	673	673	673	673	673
C3_BRONCHUS_LUNG	60_70	UKBB	E4_PLASMAPROT_ADVERSE	3.31557965598525	-10.1577877964954	-10.1778770118676	-10.1701334127214	-10.1362723932882	-10.2417823821442	0.70926951633204	528.8651090504	741.910703017362	1059.17381491991	1015.22939221156	1795.11106525876	2.94469693927187e-06	0.984676161014763	0.98905459081915	0.992338870515895	0.992033878310723	0.995447793809195	127	71684	108	60	30	18	9	5	2	0	0	0	0	0	70230	70278	70308	70320	70329	70333	1471	1473	1473	1473	1473	1473
C3_BRONCHUS_LUNG	60_70	UKBB	E4_PORBILIR	-12.035072846273	-12.032219989883	-12.0289393290471	-12.0332249240443	-12.0193160506622	-12.0019272367251	1367.61139332991	1059.81572982265	1202.04978131766	1515.48930291773	1806.8261382014	2686.20337722908	0.992978652473208	0.990941711790524	0.992015684426257	0.993664736873803	0.994692374779567	0.996435072391764	163	47954	128	97	74	52	25	15	0	0	0	0	0	0	47318	47349	47372	47394	47421	47431	671	671	671	671	671	671
C3_BRONCHUS_LUNG	60_70	UKBB	E4_THYROID	1.69475777925381	0.457428436720217	0.32055229009394	0.952081115950107	-1.07957249184908	0.956721384082043	0.248118637070196	0.336847841740908	0.41110859550139	0.356895323559011	1.00105911221729	0.579162012900484	8.46585863135366e-12	0.174473982676717	0.435551843104858	0.00763778566782143	0.280841765260338	0.0985536513957698	4655	67445	3457	3044	2412	1728	1188	568	35	19	16	10	2	3	67261	67674	68306	68990	69530	70150	1347	1363	1366	1372	1380	1379
C3_BRONCHUS_LUNG	60_70	UKBB	E4_THYROIDNASOTH	-11.1091339201657	-11.1158919993655	-11.1176762804785	-11.116044888358	2.62025146951142	-11.1087714949846	742.993340711836	618.991242989253	706.561957046793	881.606658290636	1.00107631141902	2322.15172454306	0.988070584618379	0.985672298241687	0.987445890427899	0.989939860930209	0.00885935425592345	0.996183073067602	172	64621	140	99	73	52	28	11	1	1	1	1	1	0	63356	63397	63423	63444	63468	63485	1296	1296	1296	1296	1296	1297
C3_BRONCHUS_LUNG	60_70	UKBB	E4_THYROID_CTRL_EXCLUSION	1.45604345212433	0.507344428165363	0.381110506672348	1.00393204735883	0.495853644587666	0.356809110391704	0.203212848056549	0.240690497176287	0.292734973467383	0.254679512522219	0.336491751893711	0.579222098495422	7.77212093860829e-13	0.035042181953783	0.192951921767395	8.08242851806306e-05	0.14058980255011	0.537885064960766	8820	61149	6619	5769	4474	3231	2219	1030	63	44	36	26	11	3	62132	62982	64277	65520	66532	67721	1155	1174	1182	1192	1207	1215
C3_BRONCHUS_LUNG	60_70	UKBB	E4_THYTOXGOITDIF	-11.4623683244039	1.85175119362632	-11.4508741973401	-11.4486081795421	-11.4441064748402	-11.4071485593796	1073.97575016431	1.00130104276065	830.838853699125	968.423250229001	1007.13830057637	2076.39051102026	0.99148446965532	0.0644079949718267	0.989003660037325	0.990567703802588	0.990933837617049	0.995616652124228	137	64488	97	86	76	61	38	15	1	1	0	0	0	0	63234	63245	63255	63270	63293	63316	1293	1293	1294	1294	1294	1294
C3_BRONCHUS_LUNG	60_70	UKBB	E4_THYTOXNAS	2.58510067404423	0.693680132351276	-12.1103488087431	1.40867297528843	-12.1127306736854	-12.129919883548	0.503028998666496	1.0012602583767	722.6872655943	1.00134213405064	859.254945160132	1410.41767385038	2.76103180393385e-07	0.48843066834311	0.986630166891069	0.159491186976538	0.988752766837651	0.993138091877116	429	64797	333	276	201	144	99	39	5	1	1	1	0	0	63586	63643	63718	63775	63820	63880	1302	1306	1306	1306	1307	1307
C3_BRONCHUS_LUNG	60_70	UKBB	E4_VIT_B_DEF	1.49001504262054	-12.5070502564947	1.76232399985231	-12.504577341637	-12.4774509737094	-12.4666522120151	0.709007716817734	589.349489963286	0.579243402386187	907.370723316878	969.937381769474	1578.75571709119	0.0355927291163389	0.983068733448005	0.00234654189059495	0.989004611739676	0.989736150912809	0.993699566155277	589	62304	458	382	270	186	119	50	5	3	3	0	0	0	61192	61268	61380	61464	61531	61600	1238	1240	1240	1243	1243	1243
C3_BRONCHUS_LUNG	60_70	UKBB	E4_VIT_DEF	1.99765731381925	0.511148269405544	1.43046224034591	0.250827786791615	1.17776049459297	-10.4858028310633	0.357254374903989	0.579219863939985	0.449766798225438	1.00118903195958	0.708642666559727	417.224550430105	2.24864246039155e-08	0.377518854784732	0.0014704490227909	0.802177585903461	0.0965137979566574	0.979949455255492	1459	63339	1111	919	647	447	283	114	17	10	8	3	2	0	62410	62602	62874	63074	63238	63407	1260	1267	1269	1274	1275	1277
C3_BRONCHUS_LUNG	60_70	UKBB	E4_VIT_D_DEF	2.23050297844388	1.07350197803884	1.10056272715625	-11.125958587306	1.93867574019265	-11.127362441232	0.41147846051047	0.579303044949702	0.708849918168523	407.072496711011	0.708723458573329	880.191466971462	5.9364751502107e-08	0.0638691386897476	0.120517935111931	0.978195221898023	0.00622955420917371	0.989913428448254	868	62685	660	543	373	244	148	56	12	6	4	2	2	0	61635	61752	61922	62051	62147	62239	1246	1252	1254	1256	1256	1258
C3_BRONCHUS_LUNG	60_70	UKBB	E4_VOLUME	2.05571538459897	1.04274497284444	1.56121939749424	0.966417885281921	1.10609080361385	-10.5487910144167	0.412749854040687	0.580046340272353	0.580092200979372	1.00162542519416	1.00136084737607	665.74522650854	6.34085024145285e-07	0.0722257458802428	0.00711678126478004	0.334620151245989	0.269338314208077	0.987357978742238	1298	50126	1118	673	399	243	156	50	12	7	4	2	1	0	49508	49953	50227	50383	50470	50576	786	791	794	796	797	798
C3_BRONCHUS_LUNG	60_70	UKBB	F5_ADO	1.34510734430182	0.287919558540085	0.00522367826632203	0.245046876863609	-0.180791149071967	-0.0539307500979126	0.357612580653485	0.44988877471247	0.57956046241394	0.579599586196479	0.708709647776432	1.00100914563218	0.000168996368600734	0.522185976962786	0.992808626400665	0.672451042670744	0.798646607480599	0.95703365457334	3559	65577	2343	2063	1734	1382	1051	544	18	10	6	5	3	1	65480	65760	66089	66441	66772	67279	1295	1303	1307	1308	1310	1312
