## Supplementary Tables for "Clinical history shapes the predictive value of polygenic risk": Supplementary_table_S4.tsv (part 55 of 226)

Disease	Age_range	Biobank	Clinical_history_phenotype	Beta_0_1	Beta_1_3	Beta_3_5	Beta_5_7	Beta_7_10	Beta_>10	Se_0_1	Se_1_3	Se_3_5	Se_5_7	Se_7_10	Se_>10	Pval_0_1	Pval_1_3	Pval_3_5	Pval_5_7	Pval_7_10	Pval_>10	N_cases	N_controls	N_case_phenotypeNO_0_1	N_case_phenotypeNO_1_3	N_case_phenotypeNO_3_5	N_case_phenotypeNO_5_7	N_case_phenotypeNO_7_10	N_case_phenotypeNO_>10	N_case_phenotypeYES_0_1	N_case_phenotypeYES_1_3	N_case_phenotypeYES_3_5	N_case_phenotypeYES_5_7	N_case_phenotypeYES_7_10	N_case_phenotypeYES_>10	N_control_phenotypeNO_0_1	N_control_phenotypeNO_1_3	N_control_phenotypeNO_3_5	N_control_phenotypeNO_5_7	N_control_phenotypeNO_7_10	N_control_phenotypeNO_>10	N_control_phenotypeYES_0_1	N_control_phenotypeYES_1_3	N_control_phenotypeYES_3_5	N_control_phenotypeYES_5_7	N_control_phenotypeYES_7_10	N_control_phenotypeYES_>10
C3_BRONCHUS_LUNG	60_70	UKBB	F5_ALCOHOL	2.06119753344458	1.18758055846241	2.02136580870546	1.30681820540364	1.14202089443688	1.20037868650441	0.358480315630819	0.411806513996795	0.306039231163699	0.502675416562892	0.579446053217249	1.00125992273751	8.93381498572253e-09	0.00392869021651873	3.9772180124808e-11	0.00932982998639308	0.0487371576282416	0.230579196515107	1708	67342	1239	1075	865	642	452	189	28	22	17	7	3	1	66683	66847	67057	67280	67470	67733	1100	1106	1111	1121	1125	1127
C3_BRONCHUS_LUNG	60_70	UKBB	F5_ALCOHOLAC	1.54913836707357	1.61523151513305	2.31180696729389	1.50174659384674	1.53401908735035	-10.2057581215821	1.00207555825163	0.709213067038018	0.579887060274174	1.00137152888905	1.00119719713665	591.576735235712	0.122121546830014	0.0227564893422912	6.70126612381014e-05	0.133694793110978	0.125476848166242	0.986235745182427	374	66628	260	238	189	136	97	48	8	7	5	2	1	0	65653	65675	65724	65777	65816	65865	1081	1082	1084	1087	1088	1089
C3_BRONCHUS_LUNG	60_70	UKBB	F5_ALCOHOL_DEPENDENCE	2.54851138992645	0.941951599678406	2.33718326679378	1.50719705323522	2.30475211252228	2.59174967181128	0.580742643380781	1.00168101170312	0.580170089692785	1.00156822187302	0.709044233760241	1.00130352684956	1.14205358502118e-05	0.347027381731939	5.61470045599315e-05	0.132365953958551	0.00115200079602761	0.00964297551528786	418	66703	301	241	188	134	96	44	8	6	6	3	2	1	65725	65785	65838	65892	65930	65982	1087	1089	1089	1092	1093	1094
C3_BRONCHUS_LUNG	60_70	UKBB	F5_ALLANXIOUS	0.920800997201585	0.0684638677585477	0.619422257498227	0.0116074895607891	1.30126523438656	0.574477921869927	0.381354293151137	0.449560148559235	0.410823630537774	0.708584240944353	0.410569573189904	1.00093314564401	0.0157544349444557	0.878957592950984	0.131616698241881	0.986930244871926	0.00152746293773737	0.566006813547003	3926	69772	3025	2545	1841	1148	708	298	17	13	11	7	7	1	69250	69730	70434	71127	71567	71977	1406	1410	1412	1416	1416	1422
C3_BRONCHUS_LUNG	60_70	UKBB	F5_ALZHDEMENT	-11.0146909475356	-11.0026952408027	-10.9886047495802	-10.965283578372	NA	NA	696.527030131351	618.200767536624	868.606229976217	1603.40813621809	0	0	0.987382994214694	0.985800054501481	0.989906353524054	0.994543521341415	NA	NA	132	68283	128	85	43	13	0	0	0	0	0	0	0	0	66948	66991	67033	67063	67076	67076	1339	1339	1339	1339	1339	1339
C3_BRONCHUS_LUNG	60_70	UKBB	F5_ANXIETY	0.900854997002655	0.217606499782208	0.615690744156864	-0.451248622135576	1.38963160104431	1.00341436415391	0.411377468445735	0.449586912378735	0.449601532616811	1.00105713647241	0.44938330964998	1.00097414543139	0.028535108752221	0.628375712464091	0.17086982337585	0.652153815554821	0.00198606668498352	0.316132172200198	3425	69437	2665	2231	1580	942	557	217	14	11	8	5	6	1	68785	69219	69870	70508	70893	71233	1398	1401	1404	1407	1406	1411
C3_BRONCHUS_LUNG	60_70	UKBB	F5_BEHAVE	2.10211353612964	0.814000031414432	-11.5508212553628	-11.5457650805231	1.73186118740581	-11.5126885953006	0.709129354200481	1.00118490194572	532.237183372068	578.748764843398	0.708304838379068	851.807531391008	0.0030331482904729	0.416197038281466	0.982685353787414	0.98408363482332	0.0144820471925639	0.989216440934183	389	71299	248	234	194	156	125	67	3	2	1	2	2	0	69975	69989	70029	70067	70098	70156	1462	1463	1464	1463	1463	1465
C3_BRONCHUS_LUNG	60_70	UKBB	F5_BIPO	-11.4994089773785	1.70382368264603	-11.4967077892128	-11.5028986976716	-11.496414466635	-11.4697083453285	986.502395530984	1.00123949335692	848.461045067995	990.632670607683	968.52483093098	1520.43238182108	0.99069947205413	0.0888089161161372	0.98918893801413	0.990735436750784	0.990529312295613	0.993981043473285	154	63470	102	93	75	56	49	24	1	1	0	0	0	0	62273	62282	62300	62319	62326	62351	1248	1248	1249	1249	1249	1249
C3_BRONCHUS_LUNG	60_70	UKBB	F5_DELIRIUM	0.993681157642614	1.56964794632758	-10.5254866504716	-10.5087948585776	-10.4976719187667	-10.4177973524634	1.00108480848874	0.708482899353652	458.439640819845	661.217277614355	1000.63092177911	11472.8416397488	0.320902793340564	0.0267253692398788	0.981682680154749	0.987319671641738	0.991629504422608	0.999275489126075	471	69689	442	243	94	43	18	1	3	2	0	0	0	0	68301	68500	68649	68700	68725	68742	1414	1415	1417	1417	1417	1417
C3_BRONCHUS_LUNG	60_70	UKBB	F5_DEMENTIA	2.37535740867243	-11.1817371275923	1.54862223981693	-11.2029030360005	-11.2235644752362	NA	0.502286120279327	391.650989198015	1.00103957278992	882.195818867036	1379.77415755547	0	2.25525878638497e-06	0.977223283566691	0.121859868303019	0.989868028230975	0.993509800131045	NA	405	69654	387	237	108	48	18	0	5	1	1	0	0	0	68310	68460	68589	68649	68679	68697	1357	1361	1361	1362	1362	1362
C3_BRONCHUS_LUNG	60_70	UKBB	F5_DEMENTIA_INCLAVO	2.36225029713354	-11.182148539972	1.53034618967982	-11.2048840058871	-11.2268894021041	NA	0.502202720064424	388.578767333688	1.00099713282076	876.26178397151	1362.44588926726	0	2.55390466109762e-06	0.977042409007291	0.126308638580334	0.989797614723781	0.993425309278774	NA	405	71510	387	237	108	48	18	0	5	1	1	0	0	0	70070	70220	70349	70409	70439	70457	1453	1457	1457	1458	1458	1458
C3_BRONCHUS_LUNG	60_70	UKBB	F5_DEMENTIA_U	2.18562363667749	1.23664487923823	-10.5603536835628	-10.5740440540541	-10.5963633109516	NA	0.708732254498621	1.00097353717491	569.047759852452	898.681107715484	1690.0729554655	0	0.00204340910550357	0.216666001278021	0.985193756772138	0.990612162916594	0.99499748264282	NA	237	71578	228	141	57	24	9	0	3	1	0	0	0	0	70126	70213	70297	70330	70345	70354	1458	1460	1461	1461	1461	1461
C3_BRONCHUS_LUNG	60_70	UKBB	F5_DEMNAS	2.19150606989487	1.25042820924591	-10.5631106616263	-10.5780170865371	-10.6005198101928	NA	0.70880997194594	1.00102273895266	573.935811531261	903.226040799567	1712.28674782825	0	0.00198939845143591	0.211609976517758	0.985316011039324	0.990655889881359	0.99506044354062	NA	237	68726	228	141	57	24	9	0	3	1	0	0	0	0	67386	67473	67557	67590	67605	67614	1346	1348	1349	1349	1349	1349
C3_BRONCHUS_LUNG	60_70	UKBB	F5_DEPRESSIO	1.34161115772575	0.289139199239502	0.0135068306928172	0.251730287728561	-0.166470488849316	-0.0380417744212474	0.357583013687634	0.449882499837375	0.579567043166392	0.579594375933267	0.708706922431116	1.00100178411539	0.000175508381730239	0.520419189868005	0.981406954813876	0.66405500707617	0.814291570621744	0.969684729663126	3551	65538	2345	2061	1723	1369	1038	538	18	10	6	5	3	1	65431	65715	66053	66407	66738	67238	1295	1303	1307	1308	1310	1312
C3_BRONCHUS_LUNG	60_70	UKBB	F5_INSOMNIA	2.58862613545945	-11.1701287411748	-11.1763859732893	-11.1876776797394	3.46185825533278	-11.1163296923706	1.00152838726292	750.941122816302	1032.78733519217	1223.90381547062	1.00112624679952	2577.37581318555	0.00974706142633204	0.988132032803484	0.991365800621286	0.992706656464064	0.000544274643601756	0.996558701183585	107	71589	78	68	38	27	12	9	1	1	1	1	1	0	70148	70158	70188	70199	70214	70217	1469	1469	1469	1469	1469	1470
C3_BRONCHUS_LUNG	60_70	UKBB	F5_MENTORG	-11.1844229605568	1.52989249031603	-11.1917840977335	2.43270041141023	-11.1719229520891	-11.1536500217929	774.08734484261	1.00099738722216	730.430642465446	1.00100994336066	1101.01706070083	2690.49944483673	0.988472143383483	0.126421166594104	0.987775153686286	0.015088577792221	0.99190407469953	0.996692324290984	139	67698	117	99	67	41	27	5	2	2	1	1	0	0	66384	66402	66434	66460	66474	66496	1334	1334	1335	1335	1336	1336
C3_BRONCHUS_LUNG	60_70	UKBB	F5_MOOD	1.34151642631728	0.2847387153151	-0.00247102864142982	0.231957006390296	-0.195132682027322	-0.0793122507312202	0.357607737258303	0.449891636304363	0.579560419627559	0.579595998929742	0.708702817137714	1.00101177273656	0.000175875862292585	0.526795610997399	0.996598129268146	0.689005799514932	0.783056717982077	0.936848023975198	3575	65553	2347	2070	1744	1396	1061	555	18	10	6	5	3	1	65468	65745	66071	66419	66754	67260	1295	1303	1307	1308	1310	1312
C3_BRONCHUS_LUNG	60_70	UKBB	F5_NEUROTIC	0.85800337725	-0.00429123054717823	0.337601708957242	0.58057625890495	1.27654131586103	1.43307239882796	0.381312887322155	0.449545358865862	0.449544995951807	0.502097347008887	0.380497187477359	0.579009097413298	0.0244407258119453	0.992383739403502	0.452661468751362	0.247557575353601	0.000793851550954692	0.013322014460253	4235	69826	3198	2709	2003	1280	833	377	18	15	12	11	9	3	69435	69924	70630	71353	71800	72256	1410	1413	1416	1417	1419	1425
C3_BRONCHUS_LUNG	60_70	UKBB	F5_ORGANIC	1.88420187962714	1.10520154696944	-11.5367518006174	1.38842491626399	-11.5270418017496	-11.4878877930836	0.449622462008928	0.578966815112825	455.338800666121	1.00094899110612	862.798328012456	2893.07883599002	2.78179606976399e-05	0.0562723648200252	0.979786454888598	0.165408661432938	0.989340527456764	0.996831754425414	906	71270	835	520	254	125	65	8	9	4	1	1	0	0	69900	70215	70481	70610	70670	70727	1432	1437	1440	1440	1441	1441
C3_BRONCHUS_LUNG	60_70	UKBB	F5_PANIC	2.25953047202669	-12.5224081156709	-12.5291509650102	-12.5429832260032	-12.5247113115845	-12.5292913285729	0.709224315446886	854.438474201138	1000.95507149172	1247.75580285935	1307.19354565685	2131.9129681065	0.0014429551765156	0.98830684860765	0.990012983244429	0.991979452958066	0.99235528593476	0.995310844902755	289	66911	226	194	147	91	60	29	2	0	0	0	0	0	65632	65664	65711	65767	65798	65829	1340	1342	1342	1342	1342	1342
C3_BRONCHUS_LUNG	60_70	UKBB	F5_PHOBANX	-11.4551124635655	1.57490019564126	0.816322510340016	1.16084463098263	1.27367808237744	-11.4863121050068	521.833962149029	0.579218405074491	1.00111088581988	1.00113196454925	1.00108141608861	852.244782475908	0.982486530105912	0.0065477778875065	0.414833842325328	0.246239367334377	0.203265769252616	0.989246665014383	482	67022	367	313	235	166	120	54	4	5	3	2	1	0	65798	65852	65930	65999	66045	66111	1335	1334	1336	1337	1338	1339
C3_BRONCHUS_LUNG	60_70	UKBB	F5_PSYCH	2.00141916873686	1.31926530980411	1.14926585386997	0.902183173484472	1.22470339878227	0.707535128808345	0.15861205662917	0.165993778494055	0.202609107262689	0.263248331002665	0.228922456271883	0.502396399141856	1.67333551355003e-36	1.90037911575253e-15	1.40867730869591e-08	0.000610023242335278	8.80216464654859e-08	0.159036199390873	10218	61740	7170	6191	4953	3736	2768	1313	123	88	55	35	23	4	63644	64623	65861	67078	68046	69501	1021	1056	1089	1109	1121	1140
C3_BRONCHUS_LUNG	60_70	UKBB	F5_PSYCHDEV	-12.0261107391246	-12.0202577707173	-12.0349428968327	-12.0258645987569	-12.0165357579898	-12.060295476956	1346.3258341723	1075.04145482785	1135.34220810545	1366.60147846583	1399.78364617429	2245.0582812751	0.992872958210187	0.991078875875864	0.991542360329907	0.992978839838624	0.993150591077961	0.99571384076808	138	71676	103	81	66	50	36	16	0	0	0	0	0	0	70239	70261	70276	70292	70306	70326	1472	1472	1472	1472	1472	1472
C3_BRONCHUS_LUNG	60_70	UKBB	F5_PSYCH_INCLAVO	2.00141916873686	1.31926530980411	1.14926585386997	0.902183173484472	1.22470339878227	0.707535128808345	0.15861205662917	0.165993778494055	0.202609107262689	0.263248331002665	0.228922456271883	0.502396399141856	1.67333551355003e-36	1.90037911575253e-15	1.40867730869591e-08	0.000610023242335278	8.80216464654859e-08	0.159036199390873	10218	61740	7170	6191	4953	3736	2768	1313	123	88	55	35	23	4	63644	64623	65861	67078	68046	69501	1021	1056	1089	1109	1121	1140
C3_BRONCHUS_LUNG	60_70	UKBB	F5_SCHIZO	-12.1679989889683	-12.1615407758383	-12.1609231551036	-12.1627437996543	-12.1583090835759	2.84586013958437	1238.69267143195	973.576138918806	1089.78042548245	1239.28739084477	1218.18903191865	1.00097229052611	0.992162299322879	0.99003339042323	0.991096544560554	0.992169443682925	0.992036731743009	0.00446776355883194	193	71527	142	108	86	70	48	24	0	1	1	1	1	1	70106	70140	70162	70178	70200	70224	1472	1471	1471	1471	1471	1471
C3_BRONCHUS_LUNG	60_70	UKBB	F5_SEXDYS	-11.5678330196665	1.49066553022126	-11.5487644560417	-11.5413879511466	1.3889650993366	-11.5006975194002	949.297871892987	1.00139199142292	708.537037217698	743.401454262136	1.00089620142142	985.675346294578	0.990277480626791	0.136594465118752	0.986995495819425	0.987613253525451	0.165221890458177	0.990690625648918	199	71139	116	116	107	90	86	45	1	1	0	1	1	0	69765	69765	69774	69791	69795	69836	1456	1456	1457	1456	1456	1457
C3_BRONCHUS_LUNG	60_70	UKBB	F5_SLEEP	2.83275459452136	-11.166112909745	-11.1688946569557	-11.1686047366063	2.48544129217195	-11.1065572859805	0.709234044546741	596.392736215311	717.849015983459	828.436098004028	1.00083444966567	1614.92566271147	6.49393335197362e-05	0.985062278478665	0.987586346323914	0.989243603249921	0.0130146177128027	0.994512638613463	166	71176	123	107	75	54	29	14	2	1	1	1	1	0	69757	69773	69805	69826	69851	69866	1460	1461	1461	1461	1461	1462
C3_BRONCHUS_LUNG	60_70	UKBB	F5_SOMATOFORM	-11.4940505789634	-11.4927581999616	-11.491202900083	1.44285418495852	1.23378001690255	1.95716925918891	773.573691681576	546.282998654548	568.034758980365	1.00123385883908	1.0010748258497	1.0012378142256	0.988145165533062	0.983215260293658	0.983860093234182	0.149563184619978	0.217779038796442	0.0506126275975802	286	66722	175	164	152	120	113	72	1	2	2	3	2	1	65500	65511	65523	65555	65562	65603	1332	1331	1331	1330	1331	1332
C3_BRONCHUS_LUNG	60_70	UKBB	F5_STRESSOTH	-11.1985592821413	-11.1897274626344	-11.1859258359196	2.39918740675713	-11.1705587298285	3.28341742864264	923.646394920573	685.22832092089	754.448410371964	1.00136020369748	877.03652696266	1.00114643349766	0.990326451010548	0.986971183588453	0.988170495937783	0.0165783258684476	0.989837851560881	0.0010393317154823	149	66728	92	87	73	53	38	19	0	0	0	1	0	1	65451	65456	65470	65490	65505	65524	1334	1334	1334	1333	1334	1333
C3_BRONCHUS_LUNG	60_70	UKBB	F5_SUBSNOALCO	2.69647684176713	1.89812354859202	1.98200378316185	1.73604554288006	1.62048045143204	1.20507964928455	0.161249991498887	0.173434869770836	0.185982110535891	0.2407397047805	0.26253689876794	0.708894150757488	9.01137137766209e-63	7.07608374514077e-28	1.61801153236688e-26	5.54213697742584e-13	6.72648024158802e-10	0.0891416476410887	4793	68566	3153	2873	2385	1865	1386	612	118	89	61	33	15	2	68871	69151	69639	70159	70638	71412	1217	1246	1274	1302	1320	1333
C3_BRONCHUS_LUNG	60_70	UKBB	F5_SUBSTANCE	2.56156912454126	1.78415570394466	1.76280667452784	1.62169380611954	1.41242445105113	0.853855502211434	0.154961835922448	0.165232534725162	0.185870514653112	0.228730552955244	0.262344457100618	0.708754294550333	2.21952901276205e-61	3.52367444892739e-27	2.4458295784898e-21	1.34136636655008e-12	7.29073449168487e-08	0.228308672636547	5909	69222	4000	3610	2976	2292	1677	735	129	95	63	35	15	2	69785	70175	70809	71493	72108	73050	1217	1251	1283	1311	1331	1344
C3_BRONCHUS_LUNG	60_70	UKBB	F5_TOBAC	2.70697691847493	1.906276014691	1.98825513159913	1.74095942634785	1.62631964389512	1.23597852479874	0.161271769450232	0.173446533906326	0.185996155995145	0.240738970372825	0.262530359376507	0.70890092627794	3.13237500496161e-63	4.24245317370947e-28	1.13659036381768e-26	4.76876792105313e-13	5.83639214194474e-10	0.081243911539115	4752	68539	3122	2848	2369	1853	1380	605	118	89	61	33	15	2	68835	69109	69588	70104	70577	71352	1216	1245	1273	1301	1319	1332
C3_BRONCHUS_LUNG	60_70	UKBB	FALLS	0.608255038205925	0.86858437121709	0.844810782204491	0.731168208144904	0.465700395011688	0.433078934713164	0.356901281241914	0.239946043095126	0.292163678558041	0.380629113670103	0.449199029830769	0.708311955841949	0.0883312368417397	0.000294699378108634	0.00383326138370819	0.0547384379001981	0.299859335423452	0.540918912981956	5816	67586	4572	3829	2706	1782	1188	540	45	39	23	14	7	2	67482	68225	69348	70272	70866	71514	1303	1309	1325	1334	1341	1346
C3_BRONCHUS_LUNG	60_70	UKBB	FE	-10.5068779755455	2.09015032774076	-10.4881252437478	-10.4738967945559	-10.5008918651819	-10.5633288458724	685.410019663246	1.00107784539906	681.531682094425	843.638259530966	754.03932427976	1426.4909914619	0.987769441412865	0.0368068657128442	0.987721799097508	0.990094396775341	0.988888870364135	0.994091627623951	113	70434	78	70	50	33	26	14	1	1	0	0	0	0	69034	69042	69062	69079	69086	69098	1434	1434	1435	1435	1435	1435
C3_BRONCHUS_LUNG	60_70	UKBB	FEMHER_UNILATERAL	-11.9698304364699	-11.9565580636752	-11.9604326301753	-11.9516567139785	-11.946082089654	-11.9298181705279	1203.81379870407	890.268678997321	992.610663676533	1203.99771338158	1368.73245559043	2027.32771822921	0.992066559181435	0.989284508686643	0.990386146386463	0.992079814061447	0.993036277168743	0.995304872166448	141	52864	109	101	78	55	34	12	0	0	0	0	0	0	51823	51831	51854	51877	51898	51920	1073	1073	1073	1073	1073	1073
C3_BRONCHUS_LUNG	60_70	UKBB	FEMINGHER_BILATERAL	-13.1441402211875	0.540443022362485	-13.1450206660083	-13.1445553333721	1.34590876745736	-13.1524467675165	1239.94209356817	1.00167820674546	1058.22020365358	1250.66285682202	1.0014592526033	1972.97975623572	0.99154209685545	0.589515982840035	0.990089076653148	0.99161433105554	0.178965329346262	0.994681112943764	359	52981	280	242	187	136	81	38	2	2	1	1	1	0	51984	52022	52077	52128	52183	52226	1074	1074	1075	1075	1075	1076
C3_BRONCHUS_LUNG	60_70	UKBB	FEMNINGHER_UNILATERAL	-11.9698304364699	-11.9565580636752	-11.9604326301753	-11.9516567139785	-11.946082089654	-11.9298181705279	1203.81379870407	890.268678997321	992.610663676533	1203.99771338158	1368.73245559043	2027.32771822921	0.992066559181435	0.989284508686643	0.990386146386463	0.992079814061447	0.993036277168743	0.995304872166448	141	52864	109	101	78	55	34	12	0	0	0	0	0	0	51823	51831	51854	51877	51898	51920	1073	1073	1073	1073	1073	1073
C3_BRONCHUS_LUNG	60_70	UKBB	FE_MODE	-10.5068779755455	2.09015032774076	-10.4881252437478	-10.4738967945559	-10.5008918651819	-10.5633288458724	685.410019663246	1.00107784539906	681.531682094425	843.638259530966	754.03932427976	1426.4909914619	0.987769441412865	0.0368068657128442	0.987721799097508	0.990094396775341	0.988888870364135	0.994091627623951	113	70434	78	70	50	33	26	14	1	1	0	0	0	0	69034	69042	69062	69079	69086	69098	1434	1434	1435	1435	1435	1435
C3_BRONCHUS_LUNG	60_70	UKBB	FE_STRICT	-10.5030134698316	2.16914978905671	-10.4814936612266	-10.4649906845478	-10.4868258076804	-10.5605818696954	728.120793546149	1.00111954988673	709.846406016847	880.336945230858	836.886872644435	1525.68937441786	0.988491055668199	0.0302559029089443	0.988218975251132	0.990515384036287	0.990002164317548	0.994477212672903	101	70423	70	65	47	31	21	12	1	1	0	0	0	0	69019	69024	69042	69058	69068	69077	1434	1434	1435	1435	1435	1435
C3_BRONCHUS_LUNG	60_70	UKBB	FG_CARDMYO	-12.5304627709846	-12.5307539312418	1.41262933905625	-12.5277977333723	-12.534588996884	-12.546531395824	1167.67313196487	901.311042756707	1.00139493612446	1308.54944987109	1505.32726333255	2292.76480097981	0.991437954144509	0.988907521880214	0.158344431637227	0.992361325208138	0.993356235744741	0.995633815676957	283	54986	226	189	133	92	50	30	0	1	1	0	0	0	54113	54150	54206	54247	54289	54309	930	929	929	930	930	930
C3_BRONCHUS_LUNG	60_70	UKBB	FG_CEREBVASC	1.72857220866383	1.06942548098104	0.926269417472975	0.288204750652089	-13.4905271869373	-13.4910791824844	0.418175991150256	0.45511837425841	0.583437496187744	1.00352247639737	1079.23678416663	1837.2777077436	3.57125056981171e-05	0.0187847951883959	0.112375248117857	0.773964454233788	0.990026652897893	0.994141208479448	1771	25053	1475	1111	774	504	322	131	15	9	4	1	0	0	25009	25373	25710	25980	26162	26353	325	331	336	339	340	340
C3_BRONCHUS_LUNG	60_70	UKBB	FG_CVD	1.44071866337361	0.592364755218562	0.145395303058382	0.193756493503017	0.189502346079568	-0.586445579106246	0.166731526616244	0.186447024772462	0.258680144734563	0.296258543249755	0.308018297429947	0.709780166914051	5.57478683443385e-18	0.00148744969961291	0.574071081805827	0.513104398269026	0.53840230461417	0.408670507582027	16153	32871	12165	10538	8105	5887	4048	1827	98	61	34	22	13	2	36274	37901	40334	42552	44391	46612	487	524	551	563	572	583
C3_BRONCHUS_LUNG	60_70	UKBB	FG_DISVEINLYMPH	1.23035480189732	1.26524301644018	0.499019916170039	0.832267827154336	0.206652164226048	-13.4460955358247	0.417499983002425	0.312336257115107	0.506429967932229	0.506344981209706	0.71121980319607	997.620282171847	0.00320917069049494	5.10209596450477e-05	0.324443311546858	0.100242846459817	0.771387707449164	0.98924630201628	2952	24733	2265	1927	1518	1079	755	362	25	20	9	6	2	0	25064	25402	25811	26250	26574	26967	331	336	347	350	354	356
C3_BRONCHUS_LUNG	60_70	UKBB	FG_DOAAC	2.39912835779223	1.80968934931585	0.328912447299686	-13.1908283343351	1.89764531443873	-13.1817457553629	0.366178400635092	0.388455511125314	1.00405491919161	1118.34465224093	0.711968489725449	2522.46315640861	5.68469046416351e-11	3.18245735071072e-06	0.74322613026633	0.990589203229711	0.00769082007755323	0.995830478821182	1132	24277	968	748	479	290	161	52	15	10	3	2	2	0	24099	24319	24588	24777	24906	25015	327	332	339	340	340	342
C3_BRONCHUS_LUNG	60_70	UKBB	FG_HYPERTENSION	1.46590574624686	0.832627159200166	-0.168558558609933	0.802985661250221	0.651400609595472	0.00554085394791333	0.205143622465335	0.210076551841956	0.385337129504236	0.287411343826277	0.324211546181213	0.71047862478434	8.95035871867718e-13	7.3875447159016e-05	0.661798518936076	0.00520838035769746	0.0445176374980514	0.993777551004965	11620	31099	8910	7750	5806	4173	2794	1199	74	48	27	22	12	2	33349	34509	36453	38086	39465	41060	386	412	433	438	448	458
C3_BRONCHUS_LUNG	60_70	UKBB	FG_OTH	1.56953318395639	1.24369171327024	1.25101834034549	1.04825996412113	0.239854005210517	1.50815423339604	0.362686025718816	0.341794817304652	0.415127491311764	0.58207629239051	1.00258758168139	1.0027300589498	1.50793591407129e-05	0.000274008718407078	0.00258188168180306	0.0717189763596244	0.810923391398705	0.132568983915451	2476	26461	2082	1550	1034	627	363	123	26	19	11	5	2	1	26406	26938	27454	27861	28125	28365	423	430	438	444	447	448
C3_BRONCHUS_LUNG	60_70	UKBB	FG_OTHHEART	1.74506295370936	0.0482077562387871	0.552087140854684	0.0118706881737592	0.796072909464612	-13.5010167352807	0.188460390319594	0.323326124485717	0.30889743531233	0.504450258515393	0.383169931841696	835.152865298213	2.05249216498935e-20	0.881475138138362	0.0738917571065948	0.981225969072121	0.0377464425559231	0.987102021586645	7832	32647	6564	5209	3520	2232	1322	549	54	24	18	9	7	0	33341	34696	36385	37673	38583	39356	520	550	556	565	567	574
C3_BRONCHUS_LUNG	60_70	UKBB	FG_PULMHEART	2.65854207715067	-0.164319148656826	1.34971292760782	-12.1871266409368	-12.1872571928505	-12.1852655596288	0.305575863241751	1.00099962882686	0.579194779723967	610.687528720747	629.017957099537	1132.44616494277	3.31577409046991e-18	0.869609082336775	0.0197889026670711	0.984078150722919	0.984541910307645	0.991414825752978	1096	70496	915	620	407	270	180	74	15	4	3	0	0	0	69238	69533	69746	69883	69973	70079	1424	1435	1436	1439	1439	1439
C3_BRONCHUS_LUNG	60_70	UKBB	FIBRO_COMORB	3.82768593952479	2.63562163607622	2.87211923409385	2.71344421039124	1.93561867429881	2.05098924514433	0.401311547052323	0.482848425441073	0.48291340305956	0.563132151311998	0.747097922135237	1.02709823293757	1.45695883386365e-21	4.80210232796817e-08	2.72297108687113e-09	1.44651901234242e-06	0.00957392031424978	0.0458385032179219	4764	22300	3209	2833	2364	1856	1418	768	26	15	10	6	3	1	23784	24160	24629	25137	25575	26225	45	56	61	65	68	70
C3_BRONCHUS_LUNG	60_70	UKBB	G6_AD_WIDE	-12.0039346974215	-12.0010065260208	-11.9946189715754	-11.9930785322736	-11.9752626033358	NA	896.962376133932	807.575810259128	1129.09168016442	1698.84149609737	3294.53389786702	0	0.989322329979051	0.988143446993666	0.991524035245187	0.994367330479733	0.997099785159748	NA	206	71635	201	125	64	27	7	0	0	0	0	0	0	0	70172	70248	70309	70346	70366	70373	1468	1468	1468	1468	1468	1468
C3_BRONCHUS_LUNG	60_70	UKBB	G6_AD_WIDE_EXMORE	-12.0045701138387	-12.0005719649717	-11.9962984759727	-11.9924402787401	-11.9745725783505	NA	1111.28432372362	998.859227693383	1394.9693232058	2097.74220497345	4102.55350103595	0	0.99138107623177	0.990414224064498	0.993138527704678	0.99543865266095	0.997671130184209	NA	206	40105	201	125	64	27	7	0	0	0	0	0	0	0	39599	39675	39736	39773	39793	39800	511	511	511	511	511	511
C3_BRONCHUS_LUNG	60_70	UKBB	G6_ALZHEIMER	-12.0036761680325	-12.0020575544675	-11.9965054658531	-11.9930916296891	-11.97523025475	NA	903.060382427652	823.249646558333	1143.73712041819	1699.52575051249	3294.5488625675	0	0.989394656160973	0.988368149026795	0.991631249159177	0.994369592090087	0.997099806167457	NA	202	71639	197	122	62	26	7	0	0	0	0	0	0	0	70176	70251	70311	70347	70366	70373	1468	1468	1468	1468	1468	1468
C3_BRONCHUS_LUNG	60_70	UKBB	G6_ALZHEIMER_EXMORE	-12.0043008630982	-12.0016788603244	-11.9983504785513	-11.9923631984298	-11.9745204272619	NA	1118.88380326685	1018.10217033809	1412.67318882358	2097.53193161664	4102.21048545435	0	0.991439805861684	0.990594526988533	0.993223355847394	0.995438224720298	0.997670945594463	NA	202	40101	197	122	62	26	7	0	0	0	0	0	0	0	39595	39670	39730	39766	39785	39792	511	511	511	511	511	511
C3_BRONCHUS_LUNG	60_70	UKBB	G6_ALZHEIMER_INCLAVO	-12.0036761680325	-12.0020575544675	-11.9965054658531	-11.9930916296891	-11.97523025475	NA	903.060382427652	823.249646558333	1143.73712041819	1699.52575051249	3294.5488625675	0	0.989394656160973	0.988368149026795	0.991631249159177	0.994369592090087	0.997099806167457	NA	202	71639	197	122	62	26	7	0	0	0	0	0	0	0	70176	70251	70311	70347	70366	70373	1468	1468	1468	1468	1468	1468
C3_BRONCHUS_LUNG	60_70	UKBB	G6_BELLPA	-11.9981960677208	-11.9984548566472	-11.994460486106	-12.0012599262045	-11.9997946543213	-12.0370314455643	1062.39397133887	796.562417000121	937.580485534511	1133.58956914562	1170.02803454738	1714.60555351029	0.990989244892599	0.987982084419499	0.989792946902155	0.991552991143676	0.991817048174199	0.994398663506102	211	63975	155	129	98	71	48	27	0	0	0	0	0	0	62752	62778	62809	62836	62859	62880	1279	1279	1279	1279	1279	1279
C3_BRONCHUS_LUNG	60_70	UKBB	G6_CARPTU	-0.0425244726930197	0.690781282293939	0.182917675081254	0.77912173299493	0.304277650518017	-11.9623312338052	1.00142067550072	0.502354325083597	0.708762323401373	0.57944930405816	0.708553406125345	474.663820794001	0.966128694161084	0.169104239400721	0.7963448457048	0.17875767823968	0.667606668409738	0.979894087669988	1681	64765	1108	1033	885	753	571	313	10	10	6	5	2	0	64045	64120	64268	64400	64582	64840	1283	1283	1287	1288	1291	1293
C3_BRONCHUS_LUNG	60_70	UKBB	G6_CERCYST	1.76113418077119	-12.4944885447786	1.58584473429256	-12.4865818965786	1.91664635827554	-12.4983143369043	0.709245195636361	689.928543938478	0.708841159121835	956.4582199715	0.708453508569597	1618.489081211	0.0130240685607228	0.985551236145727	0.0252709403801378	0.989583896388794	0.00682232766253713	0.993838628230037	619	68570	481	325	246	175	118	52	3	3	4	2	2	0	67347	67503	67582	67653	67710	67776	1358	1358	1357	1359	1359	1361
C3_BRONCHUS_LUNG	60_70	UKBB	G6_CPETAL	1.82034429755113	1.35416906004061	0.607367548353027	0.94161743437451	1.02990525917109	-10.4997755999271	0.57947943443527	0.579138225695745	1.00115277154715	1.00101236560682	1.00086226355761	540.116381523696	0.00168174321515678	0.0193743633474851	0.544071130959721	0.346876490067034	0.303471228539644	0.98449022932916	698	71192	537	399	294	207	133	61	8	5	2	2	1	0	69906	70044	70149	70236	70310	70382	1439	1442	1445	1445	1446	1447
C3_BRONCHUS_LUNG	60_70	UKBB	G6_DEGENOTH	-11.1892558203486	-11.1945703931345	2.10772079051544	2.60150415610536	-11.2162914560029	-11.2106554977447	624.12192110056	552.859024637609	1.00105242770355	1.0013019114744	1031.23796786238	1852.29738461993	0.985696294363736	0.983845132002351	0.0352473813408696	0.00937352846025384	0.991321955149671	0.995170994461159	235	70372	196	131	68	42	27	12	1	2	2	1	0	0	68968	69033	69096	69122	69137	69152	1442	1441	1441	1442	1443	1443
C3_BRONCHUS_LUNG	60_70	UKBB	G6_DEMYEL	2.79279726101884	-11.1553084522228	-11.156560565464	-11.1621413224104	-11.1470170250621	-11.1655278458225	1.00145550137697	735.217325466533	790.269505284602	921.008865475325	912.304744663502	1180.59949607165	0.00529138117809425	0.98789431834701	0.98873630870086	0.990330296980213	0.990251271257233	0.992454113773817	132	71481	72	66	66	53	35	25	1	0	0	0	0	0	70078	70084	70084	70097	70115	70125	1462	1463	1463	1463	1463	1463
C3_BRONCHUS_LUNG	60_70	UKBB	G6_DIABETNEUR	2.82898604087238	-11.2020748132312	1.76083142164432	-11.1990897888207	2.49217584267291	-11.2226604738584	0.579885433390176	520.446029370049	1.00124792824061	848.601342365383	1.00114815991049	1317.42211746826	1.06881691513809e-06	0.982827667129727	0.0786392235113624	0.989470531069925	0.0127988534959807	0.993203181344695	252	64073	200	149	98	61	35	16	5	2	2	1	1	0	62841	62892	62943	62980	63006	63025	1279	1282	1282	1283	1283	1284
C3_BRONCHUS_LUNG	60_70	UKBB	G6_DISBROTHUNS	2.17424082245428	-11.526011326393	-11.5192408496146	-11.5193224826983	-11.5124447889498	-11.545534709914	1.00151072858268	786.815792501643	925.726829969107	1086.51880162013	1103.73525800177	1908.60466750487	0.0299341138048697	0.988312261051276	0.990071814983676	0.991540949531544	0.991677863569369	0.99517346474827	182	68242	143	93	72	52	32	13	1	0	0	0	0	0	66937	66987	67008	67028	67048	67067	1343	1344	1344	1344	1344	1344
C3_BRONCHUS_LUNG	60_70	UKBB	G6_DYSTON	-11.9928750329198	-11.9864497418963	-11.9823714725604	-11.9756525704547	-11.9592115094418	-11.9894071315295	1308.42301123386	970.063145830068	1134.58894143155	1372.30584051034	1445.38332167381	1751.65658096907	0.992686771968223	0.990141301761391	0.99157371349915	0.993037217555941	0.993398317798994	0.99453883355095	126	69315	99	88	60	43	30	19	0	0	0	0	0	0	67918	67929	67957	67974	67987	67998	1424	1424	1424	1424	1424	1424
C3_BRONCHUS_LUNG	60_70	UKBB	G6_EPIPAROX	1.18665608450089	0.324449525346974	0.796990988454867	0.243615335841065	0.914886556686508	-0.335573212659724	0.337526094371248	0.381004513995783	0.336787626981525	0.502309968514842	0.35634864295576	1.00100772745628	0.000438519962529414	0.394456422859442	0.0179596131551761	0.627683404857321	0.0102466784770651	0.737447530112584	4284	65005	2953	2613	2150	1702	1269	664	27	23	19	12	9	1	65021	65361	65824	66272	66705	67310	1288	1292	1296	1303	1306	1314
C3_BRONCHUS_LUNG	60_70	UKBB	G6_EPLEPSY	1.08795908608427	-11.5107970311519	0.880567711638743	1.91882012697625	1.21863556610748	-11.5161327371161	1.00141239111778	412.987151307365	1.00122843295737	0.708777970425159	1.0009591534929	1034.58539768118	0.277291169761589	0.977764203544582	0.379137105051242	0.00678486352063006	0.223426270011123	0.9911188048974	483	63083	369	297	217	158	108	49	3	4	4	3	1	0	61942	62014	62094	62153	62203	62262	1252	1251	1251	1252	1254	1255
C3_BRONCHUS_LUNG	60_70	UKBB	G6_FACOTH	-13.0004388259684	-12.9965626408836	-13.0008624870123	-13.0032601568615	-13.0092390927262	-13.0286306627808	1456.55457957638	1064.01138117525	1208.66155288087	1341.91782725697	1342.77801682088	1945.3605042525	0.992878597310331	0.990254334676108	0.991417789865238	0.99226857416652	0.992269974254251	0.994656380901844	322	63993	226	194	152	129	92	52	0	0	0	0	0	0	62811	62843	62885	62908	62945	62985	1278	1278	1278	1278	1278	1278
C3_BRONCHUS_LUNG	60_70	UKBB	G6_HCOTHUNS	-10.9992200277367	-10.9982303051416	-10.991561341522	-10.9732358698354	-10.9497832493709	-10.9526961759943	963.652123250703	731.55268087109	938.853370945992	1055.03556542218	1199.82501053492	2365.13164618071	0.99089306496397	0.988004981971478	0.990659034704148	0.991701495269974	0.992718486738401	0.996305086882915	107	71560	90	64	39	27	17	3	0	0	0	0	0	0	70111	70137	70162	70174	70184	70198	1466	1466	1466	1466	1466	1466
C3_BRONCHUS_LUNG	60_70	UKBB	G6_HEADACHE	-11.9815371465146	0.53433930283343	0.629582519580555	0.744659412490273	0.602464770132171	-11.993551257555	747.730100041363	1.00132382613797	1.00130700824667	1.00131642024394	1.00113408867051	861.481645086838	0.987215340920051	0.593595565087089	0.529505716635959	0.457069839795478	0.54731906149104	0.988892206453981	533	62722	314	303	280	251	231	122	3	4	3	2	1	0	61694	61705	61728	61757	61777	61886	1244	1243	1244	1245	1246	1247
C3_BRONCHUS_LUNG	60_70	UKBB	G6_HEMIPLE	1.7128850012491	1.66715753535843	1.01067822212059	-11.5174627874496	-11.5137063933329	-11.5025563034706	0.708853360912589	0.57909244507816	1.00108225432661	657.229842692872	653.820872328157	1035.83171386287	0.0156741181245092	0.00399046725481066	0.312693874539941	0.986018383815499	0.985950075665705	0.991139947404136	494	71005	402	291	198	127	83	40	6	4	1	0	0	0	69661	69772	69865	69936	69980	70023	1430	1432	1435	1436	1436	1436
C3_BRONCHUS_LUNG	60_70	UKBB	G6_HYDROCEPH	-11.999212416347	-11.9983882309572	-11.9931882687153	-11.9992829943529	-11.9687847588037	-11.9714567980054	1262.37910433902	975.343845959007	1198.00814667711	1430.46911872217	1812.82699228697	3164.9204843246	0.992416032449904	0.990184910366847	0.992012558555748	0.993307139427906	0.994732183913308	0.996981972274058	166	68202	141	95	61	41	22	6	0	0	0	0	0	0	66878	66924	66958	66978	66997	67013	1349	1349	1349	1349	1349	1349
C3_BRONCHUS_LUNG	60_70	UKBB	G6_MIGRAINE	-12.4749552628438	-0.0804757947577901	1.49833373853426	0.338031907999098	-12.4755556053893	-12.4799287933677	666.754852623677	1.00127892521304	0.502815471331041	1.00142340780893	590.12206654166	816.670658215885	0.985072484342082	0.935940597356519	0.00288353887018932	0.735701245547512	0.983133469558214	0.987807624941047	1054	63060	668	601	504	419	332	190	4	4	4	1	0	0	62191	62258	62355	62440	62527	62669	1251	1251	1251	1254	1255	1255
C3_BRONCHUS_LUNG	60_70	UKBB	G6_MONOOTHUNS	2.6032398022195	1.94648080644161	-11.1640152455233	-11.1754632820167	-11.1791469303481	-11.2064434135179	1.00156349312954	1.0011790619675	843.40364082745	1037.75601864589	981.67998312824	1282.15770141002	0.00934478454550252	0.0518727255370327	0.989438822820539	0.991407848172562	0.990914069645948	0.993026338079284	121	63885	82	74	56	40	27	16	2	1	0	0	0	0	62648	62656	62674	62690	62703	62714	1274	1275	1276	1276	1276	1276
C3_BRONCHUS_LUNG	60_70	UKBB	G6_MS	2.89840576126959	-11.1561144569479	-11.1555506198411	-11.1551279530236	-11.1425830245057	-11.1534945347169	1.00146032882697	829.028596703954	910.904461755845	1039.85600921584	965.913541267864	1240.40353531556	0.00380151008343018	0.989263310246107	0.99022881159045	0.991440801823741	0.990795969407603	0.992825656397122	110	70838	65	50	48	40	30	21	1	0	0	0	0	0	69434	69449	69451	69459	69469	69478	1448	1449	1449	1449	1449	1449
C3_BRONCHUS_LUNG	60_70	UKBB	G6_MYONEU	-12.0072842390601	-12.0055223270029	-12.0090480945909	-11.9960233169946	-11.9922657505184	-11.9953965308595	1284.52158150773	979.710218718489	1169.90570596326	1365.8710418737	1316.33012525885	3192.10505811745	0.992541746802848	0.990222842434869	0.991809881987882	0.992992516530668	0.992731070156677	0.997001690422848	141	71625	108	91	62	42	36	13	0	0	0	0	0	0	70185	70202	70231	70251	70257	70280	1473	1473	1473	1473	1473	1473
C3_BRONCHUS_LUNG	60_70	UKBB	G6_NERPLEX	0.662364599832539	0.530337911887549	0.185107709058379	0.19743378840257	0.339890962429229	0.0279838085582328	0.41160785879213	0.319704868795624	0.410917158924464	0.449734197198577	0.410592200691203	0.70847574275868	0.107569837139356	0.0971488652620793	0.652368324131013	0.660660769691967	0.407779996622083	0.968492860024293	4957	66350	3314	3002	2594	2199	1686	865	27	22	16	13	8	2	66652	66964	67372	67767	68280	69101	1314	1319	1325	1328	1333	1339
C3_BRONCHUS_LUNG	60_70	UKBB	G6_NEUATR	-11.0154634351876	-11.0190549418924	-11.0129325328545	-11.0056194310503	-10.9992264931866	-11.0604979096433	736.998169802022	637.160140471244	757.650366754636	982.367252453299	1132.47753732678	2168.48163171632	0.988074948707251	0.986202062839062	0.988402646122586	0.991061357025031	0.992250640977495	0.995930349548272	157	71642	130	87	56	33	22	8	0	0	0	0	0	0	70195	70238	70269	70292	70303	70317	1474	1474	1474	1474	1474	1474
C3_BRONCHUS_LUNG	60_70	UKBB	G6_NEUINFL	-11.1759523195935	2.22501762279629	-11.1591999717828	-11.1616479275113	-11.1574942963341	-11.1701615556879	764.898305233422	0.708613369038012	676.442725618155	826.089803197001	805.420143822626	1399.27796730151	0.988342499280203	0.00168970913733658	0.986837984662613	0.989219773009351	0.988947249735687	0.99363071169723	185	71217	132	112	83	57	44	18	2	2	0	0	0	0	69803	69823	69852	69878	69891	69917	1465	1465	1467	1467	1467	1467
C3_BRONCHUS_LUNG	60_70	UKBB	G6_NEURO	1.37528847948893	0.405409261183901	0.29319146624308	0.357205361374809	0.671615169736963	-0.0723188251521547	0.207572721053332	0.24770317256317	0.293038971811326	0.320256654459818	0.271390956881582	0.579274431254285	3.45900764752363e-11	0.101698672804195	0.317058735295378	0.264690967974351	0.0133342675631735	0.900647205894042	9870	57841	6989	6013	4824	3852	2889	1497	58	41	32	26	17	3	59577	60553	61742	62714	63677	65069	1087	1104	1113	1119	1128	1142
C3_BRONCHUS_LUNG	60_70	UKBB	G6_NEURODEG	-12.52099396231	-12.5238106398831	1.35460440005655	1.99439247536373	-12.5433237809122	-12.5466071871614	832.062729099605	734.906496912455	1.00093926084206	1.00102278705591	1766.53775981352	3763.72171831627	0.987993776926973	0.98640361520578	0.17594918595718	0.0463321516622197	0.994334658156096	0.997340205686455	454	71529	405	263	136	70	38	12	1	2	2	1	0	0	70120	70262	70389	70455	70487	70513	1457	1456	1456	1457	1458	1458
C3_BRONCHUS_LUNG	60_70	UKBB	G6_NEUROOTH	3.32353028408578	-12.2254507617055	-12.2178655465044	1.53834823728675	1.84249530381807	-12.2354371257143	0.381554577250665	727.859841847533	825.462407437562	1.00102756850331	1.00103894543127	1719.13338829024	3.02543347755647e-18	0.986599013692849	0.988190751914847	0.124349862396361	0.065682685228364	0.994321334211031	376	68377	289	208	162	112	70	33	9	2	2	2	1	0	67098	67179	67225	67275	67317	67354	1357	1364	1364	1364	1365	1366
C3_BRONCHUS_LUNG	60_70	UKBB	G6_OTHNEU	1.96694320193185	0.252605519265998	1.07257785098427	-0.130312626113618	1.38657058406861	-11.5441560037244	0.320126473469	0.579094564669373	0.449457808413498	1.00098897238289	0.501718127084921	504.54044215048	8.03325483206337e-10	0.662686027836602	0.0170150845788072	0.89642094963416	0.00571597625648972	0.981745565952512	2016	70003	1589	1203	897	604	389	178	20	12	10	5	4	0	69002	69388	69694	69987	70202	70413	1408	1416	1418	1423	1424	1428
C3_BRONCHUS_LUNG	60_70	UKBB	G6_PARKINSON	2.30634966410713	-12.1848675182764	-12.1844234457024	-12.190402928672	-12.1916323723298	-12.1895683370934	0.579270192563876	645.265861388903	799.775511130383	1118.44081753032	1146.59320753851	1796.70728507197	6.84889883313244e-05	0.984934055114707	0.987844855014449	0.991303659920877	0.991516318182513	0.994586879092671	330	71383	285	226	152	77	54	21	3	0	0	0	0	0	69961	70020	70094	70169	70192	70225	1464	1467	1467	1467	1467	1467
C3_BRONCHUS_LUNG	60_70	UKBB	G6_PARKINSON_EXMORE	2.75806332373175	-13.1813444372833	-13.1809912541583	-13.1862378455199	-13.1894625412137	-13.1855188872301	0.582429999981937	1323.43098782651	1630.52280079484	2277.18510288732	2359.39646312609	3680.81247153245	2.18578505883334e-06	0.992053218165381	0.993550047341908	0.995379806067582	0.99553970098685	0.997141799663211	330	39741	285	226	152	77	54	21	3	0	0	0	0	0	39279	39338	39412	39487	39510	39543	504	507	507	507	507	507
C3_BRONCHUS_LUNG	60_70	UKBB	G6_PARKINSON_INCLAVO	2.30634966410713	-12.1848675182764	-12.1844234457024	-12.190402928672	-12.1916323723298	-12.1895683370934	0.579270192563876	645.265861388903	799.775511130383	1118.44081753032	1146.59320753851	1796.70728507197	6.84889883313244e-05	0.984934055114707	0.987844855014449	0.991303659920877	0.991516318182513	0.994586879092671	330	71383	285	226	152	77	54	21	3	0	0	0	0	0	69961	70020	70094	70169	70192	70225	1464	1467	1467	1467	1467	1467
C3_BRONCHUS_LUNG	60_70	UKBB	G6_PLANTAR	-12.451628912051	1.6311128308806	-12.4465809422743	-12.4484464607165	-12.4462278532945	-12.4381590800343	1115.14149446914	0.708995079143071	848.500159285254	961.482286647891	989.870991912931	1623.90540504522	0.991091035467264	0.0214143506470458	0.988296314950993	0.989669964918645	0.989967994347565	0.993888733895357	322	63884	225	207	189	154	102	44	2	2	0	0	0	0	62705	62723	62741	62776	62828	62886	1274	1274	1276	1276	1276	1276
C3_BRONCHUS_LUNG	60_70	UKBB	G6_POLYNEU	1.63328974254033	0.737664641759429	1.1836449022287	-11.5318786440537	1.10012271688711	-11.520067025156	0.579547656875745	0.708613619314108	0.708563029599814	516.818249428612	1.00093398008609	897.577112090733	0.00482915021877795	0.29787694718854	0.0948231686170262	0.982198104484876	0.271726114688777	0.989759730782845	778	71254	635	507	329	203	132	54	8	5	3	1	1	0	69936	70064	70242	70368	70439	70517	1453	1456	1458	1460	1460	1461
C3_BRONCHUS_LUNG	60_70	UKBB	G6_POLYOTHUNS	1.76502197486356	0.873676228518201	1.33516054651436	-11.5318347092545	1.28712020696499	-11.5197167115547	0.579519413487171	0.708594702835504	0.708551832486254	566.145438377194	1.00092124507636	944.337246324797	0.00232166378325661	0.217586842414988	0.0595174764359697	0.983748987384066	0.198465557210272	0.990267061699475	679	71178	551	438	287	174	112	46	8	5	3	1	1	0	69846	69959	70110	70223	70285	70351	1452	1455	1457	1459	1459	1460
C3_BRONCHUS_LUNG	60_70	UKBB	G6_POSTVIRFAT	-11.4559101472525	-11.4471155014504	1.5981063443145	-11.4471706005637	1.81898394798656	-11.4704504719472	868.35950530692	627.368641980318	1.00142878965622	794.994893988435	1.00108629656032	1331.91240680113	0.989474142166317	0.985442418787622	0.11052759215399	0.988511617932201	0.0692155613203533	0.993128690624657	227	68096	154	138	120	92	68	30	0	1	2	1	1	0	66834	66850	66868	66896	66920	66958	1335	1334	1333	1334	1334	1335
C3_BRONCHUS_LUNG	60_70	UKBB	G6_RLS	-11.4943531982078	-11.4919485004513	1.87024859980734	-11.4949476621701	-11.5252801402572	-11.503575017498	859.547643546775	653.655646513303	1.00100115124119	1037.08158112769	1121.94200954217	1961.5914686449	0.989330558125692	0.985973079259242	0.0617093915037608	0.991156478292289	0.991803781948829	0.995320905276528	174	71679	142	125	83	51	32	9	1	1	1	0	0	0	70238	70255	70297	70329	70348	70371	1472	1472	1472	1473	1473	1473
C3_BRONCHUS_LUNG	60_70	UKBB	G6_ROOTPLEXOTHUNS	-13.0266851537451	-0.418704601703575	1.19983000930309	-13.0266206206248	0.282749178982403	1.28051717843075	733.774912498894	1.00110655362758	0.502174933659974	727.703899028382	1.00093033495941	1.00103991055869	0.985835922097721	0.675770340899324	0.0168820273220162	0.985717838795768	0.77757059479637	0.200831234302133	1231	64752	901	771	626	476	303	127	5	5	6	2	2	1	63783	63913	64058	64208	64381	64557	1294	1294	1293	1297	1297	1298
C3_BRONCHUS_LUNG	60_70	UKBB	G6_SLEEPAPNO	1.74219406314004	-0.63589184671557	-0.369494434642746	-0.0251762278663345	1.10261491375087	0.920121939524577	0.412005360914184	1.00130542001327	1.00127593032109	1.00130153916748	0.579161818865896	1.0010323003404	2.35179940446756e-05	0.525387442650324	0.712110144312036	0.979940501071186	0.0569347421712612	0.358005050981239	1561	63347	1126	991	796	569	379	176	9	5	5	5	4	1	62520	62655	62850	63077	63267	63470	1253	1257	1257	1257	1258	1261
C3_BRONCHUS_LUNG	60_70	UKBB	G6_SLEEPAPNO_INCLAVO	1.70469146146832	-0.669796163395218	-0.403610179603777	-0.0578998989749287	1.06776587132399	0.886591765850541	0.411482310420214	1.00113323731721	1.00110831797364	1.00113194171382	0.578917258150736	1.00089266161257	3.43081869544655e-05	0.503471247858386	0.686828062056112	0.953880509892108	0.0651221303754217	0.375724746490502	1561	70872	1126	991	796	569	379	176	9	5	5	5	4	1	69847	69982	70177	70404	70594	70797	1451	1455	1455	1455	1456	1459
C3_BRONCHUS_LUNG	60_70	UKBB	G6_SLEEPDISOTH	1.9832806320484	0.153289508588461	-0.063012608602346	-0.522081843148565	1.26873823604767	0.316993368468825	0.32108126154939	0.57955623626369	0.708840585767286	1.00122814986377	0.410788807111851	1.00101023238306	6.53804579415573e-10	0.79139880706719	0.92916510528014	0.602059293311158	0.00201141668569275	0.751491392994272	2213	63481	1492	1354	1146	924	666	338	16	9	8	7	7	1	62928	63066	63274	63496	63754	64082	1258	1265	1266	1267	1267	1273
C3_BRONCHUS_LUNG	60_70	UKBB	G6_SPINOTH	-12.0394732972077	-12.038924339796	-12.0309051243822	-12.0281692904068	-12.0622951882626	-12.0542245136352	1161.20514920338	952.704069165739	1088.37735862487	1615.12657663445	1939.01049930036	2135.40305265363	0.991727613532843	0.989917733604517	0.991180377018443	0.994058049690491	0.995036511134332	0.995496012548713	186	68179	151	97	76	38	21	16	0	0	0	0	0	0	66870	66924	66945	66983	67000	67005	1344	1344	1344	1344	1344	1344
C3_BRONCHUS_LUNG	60_70	UKBB	G6_TIA	1.33474282868267	1.15127822496901	1.48552434407763	-11.5155177636824	0.910126938127283	-11.5466412139411	0.708916548322197	0.579126020047964	0.57914334031279	481.761123861151	1.00089952193604	850.695895431246	0.0597284807845582	0.0468163313385965	0.0103164676039127	0.980930011745683	0.363187044003098	0.989170508606152	681	68777	545	472	350	227	148	67	8	7	4	1	1	0	67564	67637	67759	67882	67961	68042	1341	1342	1345	1348	1348	1349
C3_BRONCHUS_LUNG	60_70	UKBB	G6_TRINEU	-11.9654847564704	-11.9614811879403	-11.9485645016852	-11.9640469488848	-11.9645509286672	-11.9340712472775	1311.46441436855	970.314142077241	1270.24327832009	1628.5389259856	1738.83781768194	2909.83032292135	0.992720394856104	0.990164381789062	0.992494796302633	0.99413840079196	0.994509979574984	0.996727649572405	118	63929	94	82	51	34	22	9	0	0	0	0	0	0	62675	62687	62718	62735	62747	62760	1278	1278	1278	1278	1278	1278
C3_BRONCHUS_LUNG	60_70	UKBB	G6_ULLNLE	-13.0322623180674	-13.0313459139432	-13.0309913547305	-13.0332387199938	-13.0378324106695	-13.0430964660213	1561.8784648063	1102.03450753871	1241.68849646035	1474.45920663051	1486.57762453789	1937.8116360528	0.993342554831166	0.990565388526388	0.991626695427187	0.992947322999825	0.993002348713352	0.994629608717907	288	63921	197	188	149	115	88	51	0	0	0	0	0	0	62737	62746	62785	62819	62846	62883	1275	1275	1275	1275	1275	1275
C3_BRONCHUS_LUNG	60_70	UKBB	G6_XTRAPYR	1.48652181198945	-0.447267851525079	0.564849249592103	0.298981999040979	0.33710717193005	-10.4935468661533	0.502272100788315	1.00096077667101	0.708393523729174	1.00093920765498	1.0008108824824	346.754443753224	0.00308044080201959	0.654991642592651	0.425238221553681	0.765167845753812	0.736242011469999	0.9758579553474	1120	70585	897	768	552	362	267	115	8	5	4	2	1	0	69361	69490	69706	69896	69991	70143	1439	1442	1443	1445	1446	1447
C3_BRONCHUS_LUNG	60_70	UKBB	G6_XTRAPYROTH	0.59123052051052	-0.0074062153521354	0.956435223939145	0.629923108574938	0.657419175665716	-10.9905618496214	1.00117780526193	1.00096843494068	0.708396583178498	1.00094010948195	1.00080153766423	547.907214553144	0.554832037856848	0.994096466222898	0.176970780481074	0.529132073987156	0.511249943639604	0.983996174279892	704	69773	545	489	366	256	191	81	5	5	4	2	1	0	68492	68548	68671	68781	68846	68956	1435	1435	1436	1438	1439	1440
C3_BRONCHUS_LUNG	60_70	UKBB	GE	2.69770705336852	-11.1705198918268	-11.1645480177741	-11.1523401455686	-11.1514408778145	-11.14683086404	1.00144092781576	829.243994100319	924.092018432037	1081.25396378054	1059.68212460126	1574.01072620687	0.00706371473560875	0.989252239539274	0.990360479684526	0.991770552944064	0.991603710130067	0.994349587483806	107	62665	75	51	42	35	27	16	1	0	0	0	0	0	61455	61479	61488	61495	61503	61514	1241	1242	1242	1242	1242	1242
C3_BRONCHUS_LUNG	60_70	UKBB	GENERALI_SKIN_ERUPT_DRUGS_MEDICAM	2.51499802920471	-11.1618821537015	2.37663575806398	-11.1533053820106	-11.1713867140899	-11.1494500226826	1.00131913307854	722.49228507278	1.00106262546826	1061.43137938552	1392.40185573196	2926.7665777156	0.0120156361985199	0.98767386259152	0.0175911676486227	0.991616145349778	0.993598556825327	0.996960484452106	112	71674	88	68	52	32	14	5	2	1	1	0	0	0	70224	70244	70260	70280	70298	70307	1472	1473	1473	1474	1474	1474
C3_BRONCHUS_LUNG	60_70	UKBB	GE_MODE	2.69770705336852	-11.1705198918268	-11.1645480177741	-11.1523401455686	-11.1514408778145	-11.14683086404	1.00144092781576	829.243994100319	924.092018432037	1081.25396378054	1059.68212460126	1574.01072620687	0.00706371473560875	0.989252239539274	0.990360479684526	0.991770552944064	0.991603710130067	0.994349587483806	107	62665	75	51	42	35	27	16	1	0	0	0	0	0	61455	61479	61488	61495	61503	61514	1241	1242	1242	1242	1242	1242
C3_BRONCHUS_LUNG	60_70	UKBB	GOUT	0.383404207971033	-0.198442930561396	-0.642681015313923	0.322423115367974	0.405632687256954	-12.0562660503891	0.709184773456675	0.708857906269167	1.00126848116606	0.708873950618863	0.708699005351533	603.162378578822	0.588764926052247	0.779517857610661	0.520959659779059	0.649225479896281	0.567076460713228	0.984052606123909	1704	60644	1292	1119	868	660	475	196	8	6	4	3	2	0	59859	60032	60283	60491	60676	60955	1189	1191	1193	1194	1195	1197
C3_BRONCHUS_LUNG	60_70	UKBB	GOUT_COMORB	2.5501402443389	1.76893825506869	1.24656674398535	1.95891605420516	1.69331454779063	1.6346714833035	0.226089785032437	0.239568996688075	0.328967011066982	0.282575821821316	0.326654710094545	0.514603645815196	1.66014223152431e-29	1.53792515941166e-13	0.000151050112571371	4.1389022531754e-12	2.17403422723615e-07	0.00149030834692352	12739	28514	9668	8432	6411	4638	3124	1354	81	53	36	28	15	4	31376	32612	34633	36406	37920	39690	128	156	173	181	194	205
C3_BRONCHUS_LUNG	60_70	UKBB	GOUT_IDIOP_NOS	1.6680928749901	-0.666644873830329	-12.5751305365148	-12.5761686302018	0.437993132323658	-12.577254792063	0.411493087060826	1.00112332413044	474.199270145973	595.95943336342	1.00109469448875	1150.283749609	5.04016278723445e-05	0.505477030348731	0.978843648085728	0.983163978050607	0.661738488930477	0.991276067782444	1346	71002	1105	924	629	403	237	96	7	2	1	1	1	0	69807	69988	70283	70509	70675	70816	1429	1434	1435	1435	1435	1436
C3_BRONCHUS_LUNG	60_70	UKBB	GOUT_NOS	1.6645158798009	-0.664011775061068	-13.5860584657026	-13.5861961660458	0.449079303576409	-13.5878267849835	0.411954814484969	1.00128501758256	786.690395250229	990.821582248972	1.00124098501108	1900.53785070326	5.3330490719992e-05	0.507228340689559	0.986221304417393	0.989059708964919	0.653776011890242	0.994295601719847	1319	61043	1088	908	616	393	227	94	7	2	1	1	1	0	60074	60254	60546	60769	60935	61068	1193	1198	1199	1199	1199	1200
C3_BRONCHUS_LUNG	60_70	UKBB	H7_AMBLYANOPSIA	-12.162095485033	-12.1587364308894	1.55052933457787	-12.2051703637385	2.49078362724528	-12.171170550632	930.452904146594	746.495752698623	1.00095104343615	1410.70173035119	1.00096988300239	2372.28403307696	0.989571023046808	0.987004830079476	0.121368231183296	0.993096913901494	0.0128330072577025	0.995906414944498	252	68601	215	165	107	51	33	18	1	2	2	1	1	0	67268	67318	67376	67432	67450	67465	1369	1368	1368	1369	1369	1370
C3_BRONCHUS_LUNG	60_70	UKBB	H7_ASTIGMATISM	0.809227964474792	-11.9849078411782	-11.988411211154	-12.005635514662	-11.9956496432326	-11.9874256736259	1.00115967212329	583.104105822603	1011.09583620102	2069.96422549099	2347.78117718603	3690.82213823926	0.418923305397564	0.983601728081556	0.990539824463879	0.995372356006638	0.995923341537522	0.997408554328918	502	69842	476	284	109	25	14	4	1	0	0	0	0	0	68443	68635	68810	68894	68905	68915	1424	1425	1425	1425	1425	1425
C3_BRONCHUS_LUNG	60_70	UKBB	H7_BLEPHAROCHALASIS	-11.4792445514248	-11.4698578380846	1.72337302192684	-11.4655905213241	-11.4481713388308	-11.4759998500619	818.08515530717	593.412522569898	1.00118723279065	786.362313365621	798.249069654846	1309.5396742085	0.988804574454925	0.984578935677981	0.0851910668351544	0.988366821028625	0.988557448557475	0.993007920200475	180	64271	140	131	92	77	52	19	1	1	1	0	0	0	62990	62999	63038	63053	63078	63111	1320	1320	1320	1321	1321	1321
C3_BRONCHUS_LUNG	60_70	UKBB	H7_BLINDANDVISIMPAIRMENT	1.72994703556914	-12.5175925815559	1.85670566235657	1.26370617177394	-12.5156723847358	-12.5116456411368	0.708835331169346	667.195843779367	0.57897943588769	1.00103565569013	1052.04774845387	1712.08056575778	0.0146649748265609	0.985031369642291	0.00134192551693689	0.206805334728061	0.990508200568885	0.99416922297216	466	68862	358	302	227	148	98	48	6	4	4	1	0	0	67587	67643	67718	67797	67847	67897	1377	1379	1379	1382	1383	1383
C3_BRONCHUS_LUNG	60_70	UKBB	H7_BLINDMONOCULAR	3.47556604902958	-11.2416795732009	-11.252765642804	-11.2528443391572	-11.2668918847466	-11.2882188558267	0.57974749197276	684.949792735598	834.209168811168	1120.03296317902	1171.12822558868	2608.07248971512	2.03529001165312e-09	0.986905376137318	0.98923754852474	0.991983879034749	0.992324034025089	0.996546619214401	116	68418	94	78	56	32	20	7	3	0	0	0	0	0	67068	67084	67106	67130	67142	67155	1369	1372	1372	1372	1372	1372
C3_BRONCHUS_LUNG	60_70	UKBB	H7_CATARACTOTHER	0.332792847957264	-0.34634976199495	-0.296863518060235	0.210744138842527	0.883435606198544	-12.0079789408047	0.381040590162614	0.410627439696215	0.501942210624774	0.501959104746407	0.410352067978019	468.498541902436	0.382456535766777	0.398968584087184	0.554232562690553	0.674599971768905	0.0313287148990452	0.979551842249367	5385	61044	4698	3864	2498	1522	845	291	24	18	13	10	6	0	60519	61353	62719	63695	64372	64926	1188	1194	1199	1202	1206	1212
C3_BRONCHUS_LUNG	60_70	UKBB	H7_CATARACTSENILE	0.660365810889441	0.198293915482383	0.189071552793654	-0.602015481481124	1.1780623967928	-11.0017899020819	0.38102226091437	0.380517435524057	0.501941689406572	1.00097428790449	0.501750532656131	416.966490122349	0.0830703733869608	0.60228561496262	0.706411194803013	0.547553944489104	0.0188793548159772	0.978950011375087	3637	60234	3279	2575	1542	832	436	134	20	15	8	5	4	0	59383	60087	61120	61830	62226	62528	1189	1194	1201	1204	1205	1209
C3_BRONCHUS_LUNG	60_70	UKBB	H7_CHALAZION	-11.50818038285	1.14610740200191	-11.5141361854769	-11.5061234763461	1.61402905165496	-11.4999790651676	762.089889976541	1.00104073381511	629.994783472426	694.505537844508	1.00098658024694	906.098389789103	0.9879517487288	0.252244017821447	0.98541822836766	0.986781763690111	0.106866606602036	0.989873716234094	238	64204	163	148	122	104	75	46	2	2	1	1	1	0	62957	62972	62998	63016	63045	63074	1320	1320	1321	1321	1321	1322
C3_BRONCHUS_LUNG	60_70	UKBB	H7_CHOROIDRETINA	0.168928451354004	0.106144493199521	-0.0919826018785871	-0.771361079724176	0.455222216388595	1.08214565771714	0.579321000137855	0.44933886758962	0.578952515335177	1.00094179768325	0.578740061428085	0.708304988044771	0.770594524370092	0.81325908413623	0.873765287720422	0.440923133242683	0.431530949152629	0.126563150065778	3105	68404	2504	2150	1576	1061	680	289	12	9	7	4	5	2	67629	67983	68557	69072	69453	69844	1364	1367	1369	1372	1371	1374
C3_BRONCHUS_LUNG	60_70	UKBB	H7_CONJUNCTIVA	-0.497693677949019	-1.21440309492263	-0.013201868031139	0.451906327149392	-0.976515229729886	-11.9918330032468	1.00131033928646	1.00103311045635	0.579050250159189	0.501946749676913	1.00082501301261	383.111284719091	0.619159163253657	0.22507256166504	0.981810466048712	0.3679567328581	0.32920806834031	0.975029354112175	2373	67145	1652	1577	1391	1175	908	457	7	7	8	5	1	0	66472	66547	66733	66949	67216	67667	1387	1387	1386	1389	1393	1394
C3_BRONCHUS_LUNG	60_70	UKBB	H7_CONJUNCTIVITIS	-0.0136685644701316	-0.745995348212876	0.417913803214876	0.554833359221582	-0.622742292063407	-11.976711768195	1.00139335333125	1.00108906728144	0.579108147013867	0.579083071903903	1.00084305711567	441.48901119707	0.98910957628733	0.456160619139483	0.470509255825055	0.338000260751721	0.533798711168968	0.978357646048293	1549	66774	1045	999	915	800	631	332	7	7	7	4	1	0	65891	65937	66021	66136	66305	66604	1380	1380	1380	1383	1386	1387
C3_BRONCHUS_LUNG	60_70	UKBB	H7_CONJUNCTIVITISACUNONATOPIC	-0.0136685644701316	-0.745995348212876	0.417913803214876	0.554833359221582	-0.622742292063407	-11.976711768195	1.00139335333125	1.00108906728144	0.579108147013867	0.579083071903903	1.00084305711567	441.48901119707	0.98910957628733	0.456160619139483	0.470509255825055	0.338000260751721	0.533798711168968	0.978357646048293	1549	66774	1045	999	915	800	631	332	7	7	7	4	1	0	65891	65937	66021	66136	66305	66604	1380	1380	1380	1383	1386	1387
C3_BRONCHUS_LUNG	60_70	UKBB	H7_CORNEALDYSTROPHY	-10.9892124589405	-10.9882942857746	-10.9863121966145	-10.996591164852	-10.9707382945893	-10.9206838950517	647.839755471198	583.283357534168	1068.80302915635	1408.96620619546	1668.86252568151	4931.4918533644	0.986466248153589	0.984969789230392	0.991798624929	0.993772795118942	0.9947549186791	0.998233103042508	146	69906	142	95	31	16	7	2	0	0	0	0	0	0	68486	68533	68597	68612	68621	68626	1424	1424	1424	1424	1424	1424
C3_BRONCHUS_LUNG	60_70	UKBB	H7_CORNEALOTH	1.0239482049811	-11.9890918762118	-11.9932384972068	-12.0059502345282	-11.9993488960049	-12.0265499271798	1.00114332554358	539.793242535769	691.967145334155	841.449372718006	857.237878588662	1338.74527893793	0.306412426891678	0.982280021087167	0.986171683416126	0.988616026559469	0.988831825072587	0.992832341154145	444	70195	364	288	172	118	84	40	1	0	0	0	0	0	68842	68918	69034	69088	69122	69166	1432	1433	1433	1433	1433	1433
C3_BRONCHUS_LUNG	60_70	UKBB	H7_DIPLOPIA	1.72770473788119	1.18631806875425	-11.5121924284422	-11.5119597125685	-11.5106949689454	-11.5410646559175	1.00123825688226	1.00102498177922	702.754812457318	875.630227171196	1006.80675252558	1540.31169156479	0.0844251529962381	0.235976583001384	0.98693002220708	0.989510469102273	0.990878084893793	0.994021761183376	234	68485	190	156	104	67	40	20	2	1	0	0	0	0	67155	67189	67241	67278	67305	67325	1372	1373	1374	1374	1374	1374
C3_BRONCHUS_LUNG	60_70	UKBB	H7_ECTROPION	-11.5244383895147	-11.5216652622096	1.89942116218557	-11.5330283033332	-11.5005582761759	-11.503671850229	869.785636246222	662.674354441333	1.00109808109513	1078.32262134871	1236.26857162909	2365.12530661295	0.989428541881343	0.986128185550813	0.0577833781647603	0.991466515116851	0.992577676281112	0.996119205208202	129	64310	119	101	62	35	17	6	0	1	1	0	0	0	62999	63017	63056	63083	63101	63112	1321	1320	1320	1321	1321	1321
C3_BRONCHUS_LUNG	60_70	UKBB	H7_ENTROPION	-12.0279570853549	1.30170046980103	-12.0258235197896	-12.0237919808998	-12.0123447969813	-12.0021088730534	1000.5826273515	1.00103355596857	895.393750747793	1208.53011055192	1458.97326345146	2585.79499258444	0.990408897908159	0.193478819007543	0.989284121712742	0.992061894335448	0.993430752703663	0.996296588473132	166	64361	149	120	88	50	26	7	1	1	0	0	0	0	63054	63083	63115	63153	63177	63196	1323	1323	1324	1324	1324	1324
C3_BRONCHUS_LUNG	60_70	UKBB	H7_EPIPHORA	-11.98424799957	-11.9782147931015	-11.9735107934727	-11.9708573695067	-11.9658165131696	-11.98444498553	948.92351649588	687.098822065648	778.067816472724	908.842342369614	890.720805441463	1489.84040400684	0.989923537459681	0.986091158543855	0.987722018383312	0.989490931859526	0.9892816547711	0.993581795423029	229	64301	176	160	127	92	66	33	0	0	0	0	0	0	63033	63049	63082	63117	63143	63176	1321	1321	1321	1321	1321	1321
C3_BRONCHUS_LUNG	60_70	UKBB	H7_EYELIDDIS	-14.0097772128821	-0.756506168112837	0.88255259808123	-14.0027000123206	-13.9967084336227	0.548933121020898	1013.21368032698	1.00102699884808	0.502001910192129	984.367314161548	963.340875337008	1.00080376239932	0.98896794528462	0.44981107287314	0.0787362435078204	0.988650414127891	0.988407670703719	0.58335393997724	1523	65287	1169	1029	793	598	443	207	4	5	4	0	0	1	64307	64447	64683	64878	65033	65269	1330	1329	1330	1334	1334	1333
C3_BRONCHUS_LUNG	60_70	UKBB	H7_EYELIDINFLAMMATION	-12.9945463028089	-12.9922669847942	-12.9892615125314	0.539388896496782	0.646168096545401	-12.9632289802922	971.425131215438	690.124128267355	758.426818082361	1.00102950193604	1.00098923456889	1512.60303113643	0.989327187103967	0.984979923886429	0.986335630103823	0.590001286702485	0.518584096830918	0.993162096441056	627	64591	473	444	358	285	191	84	1	1	2	2	1	0	63421	63450	63536	63609	63703	63810	1323	1323	1322	1322	1323	1324
C3_BRONCHUS_LUNG	60_70	UKBB	H7_EYELIDNAS	-13.0176643285645	-13.0176846503936	1.36711408276414	-13.0143704353786	-13.0095899902911	-13.0357246660377	1113.52720641559	834.29369256522	0.70859326852564	1037.21554664732	996.346254939149	1371.66385028645	0.990672561257642	0.987550920914297	0.0536892367661323	0.989988876653491	0.989582079528597	0.992417350006479	480	64537	357	314	245	196	150	81	2	2	2	0	0	0	63335	63378	63447	63496	63542	63611	1323	1323	1323	1325	1325	1325
C3_BRONCHUS_LUNG	60_70	UKBB	H7_EYEOTH	1.99381868784722	0.796056627936339	-11.5129017025492	-11.5129566208195	-11.5008933799655	-11.5081798450789	0.708797722564333	1.00095344735933	573.663979741052	714.426284156797	767.4042108111	1294.02358066171	0.00490879624213153	0.426439971492705	0.983988274939115	0.987142672425492	0.988042752907873	0.992904242147316	357	71505	286	226	159	104	64	26	3	1	0	0	0	0	70110	70170	70237	70292	70332	70370	1463	1465	1466	1466	1466	1466
C3_BRONCHUS_LUNG	60_70	UKBB	H7_EYE_ADNEXA	0.222090574248632	-0.140746885528301	-0.122819366875708	-0.134430062786458	-0.304957987274451	-0.733411083082223	0.272462893355352	0.240668721473896	0.271564684285008	0.31991742933331	0.356458210383397	0.708533322922695	0.415002320819566	0.55867153835251	0.651077649369501	0.674337621793421	0.392262003458723	0.30061678165696	14211	52350	11095	9756	7457	5472	3817	1712	53	44	31	18	9	2	54458	55797	58096	60081	61736	63841	955	964	977	990	999	1006
C3_BRONCHUS_LUNG	60_70	UKBB	H7_GLAUCCLOSEPRIM	-11.9717734738967	-11.9716356234367	-11.9730459085367	-11.9807801505516	-11.9754481550212	-11.9684941277838	851.380593529543	637.440335584644	783.126154157501	986.314321477362	1097.19697859728	2075.82114604784	0.988780836073573	0.985015975297484	0.987801791230813	0.990308318325336	0.99129159515629	0.995399688556832	252	67392	214	182	124	79	45	20	0	0	0	0	0	0	66043	66075	66133	66178	66212	66237	1387	1387	1387	1387	1387	1387
C3_BRONCHUS_LUNG	60_70	UKBB	H7_GLAUCNAS	1.11919644589038	0.621424974142513	-13.0100775664515	0.551818638294976	-13.0073290380393	-13.0297460771414	0.579250765530136	0.578919210204483	675.441622637126	1.00090485260366	1034.50144631373	2199.65723141364	0.053341616647099	0.283081540938476	0.984632427386082	0.581414484734936	0.98996804344549	0.995273730706606	1060	68857	927	736	466	282	146	43	6	3	1	1	0	0	67573	67764	68034	68218	68354	68457	1411	1414	1416	1416	1417	1417
C3_BRONCHUS_LUNG	60_70	UKBB	H7_GLAUCOMA	-0.531611173456473	0.505692431605355	-14.0118108532826	-0.455808274114824	-14.0148210738426	-14.0090791164376	1.00114291746585	0.44933009676599	736.344334493575	1.00094357575361	921.774473749124	1729.18603087512	0.595415813687468	0.260404167785286	0.984818063556351	0.648836895480563	0.987869290304308	0.993535972726073	2095	69135	1693	1418	1076	761	506	195	6	5	0	1	0	0	68127	68402	68744	69059	69314	69625	1404	1405	1410	1409	1410	1410
C3_BRONCHUS_LUNG	60_70	UKBB	H7_GLAUCOMA_POAG	-13.0153016768667	-13.0161566556924	-13.0185717600612	-13.0164924443301	-13.0144089729528	-13.0130598500627	1036.65105210803	818.065302549721	1032.0458302566	1395.71113445851	1567.44286660219	2897.97083286373	0.989982708818817	0.987305472763424	0.989935483833224	0.992558984769065	0.993375275807838	0.996417188008772	435	67822	391	312	198	112	65	18	0	0	0	0	0	0	66476	66555	66669	66755	66802	66849	1390	1390	1390	1390	1390	1390
C3_BRONCHUS_LUNG	60_70	UKBB	H7_GLAUCPRIMOPEN	-13.0153016768667	-13.0161566556924	-13.0185717600612	-13.0164924443301	-13.0144089729528	-13.0130598500627	1036.65105210803	818.065302549721	1032.0458302566	1395.71113445851	1567.44286660219	2897.97083286373	0.989982708818817	0.987305472763424	0.989935483833224	0.992558984769065	0.993375275807838	0.996417188008772	435	67822	391	312	198	112	65	18	0	0	0	0	0	0	66476	66555	66669	66755	66802	66849	1390	1390	1390	1390	1390	1390
C3_BRONCHUS_LUNG	60_70	UKBB	H7_GLAUCSUSP	-12.0319817221449	1.17775644025916	-12.0343120010469	1.42978860414044	-12.0041329381657	-12.0261657036951	658.456326951107	0.708410746036653	677.382436876111	1.00095440280482	880.704623562263	1541.18885961546	0.985421055530093	0.096405896523202	0.985825604358551	0.153169478189769	0.989125053367838	0.993774030674985	442	67707	368	287	185	113	79	27	2	2	0	1	0	0	66388	66469	66571	66643	66677	66729	1391	1391	1393	1392	1393	1393
C3_BRONCHUS_LUNG	60_70	UKBB	H7_GLOBE	-11.994640221111	-11.9933923739893	-11.9973867744176	-12.0022893419235	-12.0082377219012	-11.9757423973439	1199.4670020455	882.230568812423	1050.48714925579	1386.51315294323	1386.45613049925	2733.23602963125	0.992021307192247	0.989153574807549	0.990887730906151	0.993093234102614	0.993089526972368	0.996504059917906	143	68940	118	100	74	45	27	14	0	0	0	0	0	0	67547	67565	67591	67620	67638	67651	1418	1418	1418	1418	1418	1418
C3_BRONCHUS_LUNG	60_70	UKBB	H7_HYPERMETRO	-10.9868449592685	-10.9782585824694	-10.9674783668614	-10.9624392800025	-10.9490180093459	-10.9352233007642	797.175995129971	605.18923745466	797.612685906133	970.659527019194	1041.92235821839	1645.46692440036	0.989003737564674	0.985527001960884	0.989029128966677	0.990989039030949	0.991615602088698	0.994697564874608	108	68156	87	74	53	32	18	9	0	0	0	0	0	0	66763	66776	66797	66818	66832	66841	1414	1414	1414	1414	1414	1414
C3_BRONCHUS_LUNG	60_70	UKBB	H7_IRIDOCYCLITIS	1.74592358532644	1.18789515365749	1.32790633923858	-11.1657032443697	-11.1650308869975	2.50044679603513	1.00133202471187	1.00109908650419	1.00104118504326	624.186183129432	593.649658627044	1.00083153426943	0.0812286773727062	0.23538899255507	0.184665799974781	0.985727868773964	0.984994717870942	0.0124766135364112	234	69322	180	151	126	89	71	26	3	2	1	0	0	1	67949	67978	68003	68040	68058	68103	1424	1425	1426	1427	1427	1426
C3_BRONCHUS_LUNG	60_70	UKBB	H7_KERATITIS	0.727414303503577	-12.9923663828206	-12.9914625658411	-12.9970373804424	-12.9955037213176	-13.0244292186482	1.00118751472711	743.733225429104	910.242820608248	1069.35601900082	1057.87916634189	1596.16640375595	0.46750074023119	0.986062366233398	0.988612560015873	0.990302686880818	0.99019864335944	0.99348947851397	631	70312	494	404	266	199	153	77	1	0	0	0	0	0	69015	69105	69243	69310	69356	69432	1433	1434	1434	1434	1434	1434
C3_BRONCHUS_LUNG	60_70	UKBB	H7_KERATITISOTH	-11.9967790636026	-11.995345407894	-11.9894405763325	-11.9818433134535	-11.9976894170624	-12.0400519065799	1216.77797115116	853.221254106916	965.389663025885	1067.19573057557	1010.05151388499	1390.41149910722	0.99213341304505	0.988782996695859	0.990091106225533	0.991042011629364	0.990522715015574	0.993090929211872	177	69280	118	112	85	75	64	36	0	0	0	0	0	0	67919	67925	67952	67962	67973	68001	1420	1420	1420	1420	1420	1420
C3_BRONCHUS_LUNG	60_70	UKBB	H7_LACRIGLAND	-11.4646810554775	1.8618962798919	-11.4638263622369	-11.4740440673649	-11.4740162695992	-11.450092942135	695.635827890492	0.708717359011396	749.688613933438	1032.53839430678	1268.17076511269	2006.27499025445	0.986850766516818	0.00861071287312119	0.987799663166042	0.991133720309334	0.992781086127889	0.99544638555121	230	64519	201	162	98	49	23	9	2	2	0	0	0	0	63221	63260	63324	63373	63399	63413	1325	1325	1327	1327	1327	1327
C3_BRONCHUS_LUNG	60_70	UKBB	H7_LACRIMALSYSTEM	-12.9829746036291	0.494859158396118	-0.933534641846747	0.440710331381888	0.498438620681801	-12.9738373943615	533.120437263969	0.449588740090555	1.00101671535005	0.579107358457581	0.578953551809242	806.763632662329	0.980571198459097	0.271030313901739	0.351033523406742	0.446647133299272	0.389276465045276	0.987169502964242	2033	65105	1561	1451	1183	910	660	275	10	10	6	6	3	0	64239	64349	64617	64890	65140	65525	1328	1328	1332	1332	1335	1338
C3_BRONCHUS_LUNG	60_70	UKBB	H7_LENS	0.573441453156843	-0.120126407102139	-0.152657860454659	-0.0139305867539531	0.836699169579636	-12.003072590209	0.292591166591694	0.319216318874607	0.410560442820027	0.501902952056383	0.380184452353545	431.019853401682	0.0500106658259354	0.7066815227417	0.710020929299207	0.977857127353064	0.0277521925934767	0.977783323644494	7423	65041	6536	5316	3380	1970	1081	365	33	24	15	11	7	0	64675	65895	67831	69241	70130	70846	1220	1229	1238	1242	1246	1253
C3_BRONCHUS_LUNG	60_70	UKBB	H7_LIDLACRIMALORBIT	-12.9935198281922	0.0870944519452916	-0.114523971022643	0.162314507273503	0.393871964684638	-0.298796561686868	391.690287987235	0.410798259022872	0.502017372537271	0.502030424459547	0.449236729484737	1.00084422841277	0.973536674130915	0.832097118977937	0.819547117344028	0.746455879758675	0.380618013654628	0.765287600858272	3898	66322	2939	2685	2163	1668	1230	556	15	16	12	9	5	1	65931	66185	66707	67202	67640	68314	1335	1334	1338	1341	1345	1349
C3_BRONCHUS_LUNG	60_70	UKBB	H7_MACULADEGEN	0.0635585798354328	-0.39360133712595	0.158776718275665	-11.4973186164341	-11.4942875659955	2.25949951389169	1.00110400945729	1.00093360320742	1.00093386391333	480.307925548139	585.649750618517	1.00086768305126	0.949377526040376	0.694146503021206	0.873961509704041	0.98090254911136	0.984341279369588	0.0239743102937999	976	67218	883	685	409	210	102	40	3	2	2	1	1	1	65961	66159	66435	66634	66742	66804	1347	1348	1348	1349	1349	1349
C3_BRONCHUS_LUNG	60_70	UKBB	H7_MYOPIA	0.62853223962868	-12.0088298628405	0.462993277329448	-12.0076947392665	1.33765370816544	-12.0039287326751	1.00118416039287	419.49361984053	1.0009265104489	678.793966389985	1.00083777528121	1323.82332287638	0.530142279862209	0.977162104622299	0.643676411624796	0.985886358657675	0.181374797393174	0.992765184000771	629	68516	526	452	315	179	98	39	3	2	2	1	1	0	67199	67273	67410	67546	67627	67686	1417	1418	1418	1419	1419	1420
C3_BRONCHUS_LUNG	60_70	UKBB	H7_OCUMUSCLE	1.31684450345753	-0.0306622228180279	-0.264459015870536	0.227782219286957	1.07460805783743	-11.0235711119946	0.449733790567255	0.708435936081842	1.00093813555473	1.00091891700215	0.708288212893881	483.924353274539	0.003410915824772	0.96547707879534	0.791617219805452	0.819978135503211	0.129218626229747	0.981826133533057	1639	70806	1379	1068	694	409	247	110	8	5	4	3	2	0	69620	69931	70305	70590	70752	70889	1438	1441	1442	1443	1444	1446
C3_BRONCHUS_LUNG	60_70	UKBB	H7_OPTNERVE	-12.0030404052639	-12.0081946662735	-11.9993810631252	-12.0146534859105	-11.9890177138371	-12.0006569360183	1121.79492969737	871.407953101319	1088.40743694987	1299.38232282814	1387.69673750972	2051.98701185253	0.991462915698048	0.989005321942323	0.991203728841522	0.992622517827289	0.993106755334313	0.995333750042735	157	71623	129	107	74	50	35	13	0	0	0	0	0	0	70183	70205	70238	70262	70277	70299	1468	1468	1468	1468	1468	1468
C3_BRONCHUS_LUNG	60_70	UKBB	H7_OPTNEUROTH	-11.0033546353221	-11.0059404951632	-11.0002193922752	-11.0287065469851	-11.0021236179035	-11.0089289336703	736.090479903293	576.00572782931	755.275091587699	935.689501938109	1011.92466094922	1473.30197949987	0.988073368606374	0.984755471578754	0.988379604960324	0.99059577892579	0.9913251925148	0.994038036458948	130	71605	109	90	58	36	25	9	0	0	0	0	0	0	70158	70177	70209	70231	70242	70258	1468	1468	1468	1468	1468	1468
C3_BRONCHUS_LUNG	60_70	UKBB	H7_ORBIT	-11.4799767879813	1.64982860173725	-11.4792841093028	-11.4660420399369	-11.4569661146102	-11.4430767943412	988.834950574778	1.00125368295961	797.240119731286	876.214552898078	829.096409968332	1418.93622163163	0.990737088656918	0.0994013493757275	0.988511833691338	0.989559273133885	0.98897468937809	0.993565492798891	147	64213	102	102	78	64	52	25	1	1	0	0	0	0	62937	62937	62961	62975	62987	63014	1320	1320	1321	1321	1321	1321
C3_BRONCHUS_LUNG	60_70	UKBB	H7_OTHERCONJ	-12.0091341241959	-12.0088867681678	-12.0027917098956	-11.9966653574261	-11.9953537661364	-11.989197823129	943.604480149749	741.516514584091	864.769646935125	1077.79611665162	1109.35613580119	1568.92613228439	0.989845698864895	0.987078795514613	0.988925912534013	0.991119139997426	0.991372724445567	0.993902897948799	227	66619	180	150	108	71	46	24	0	0	0	0	0	0	65284	65314	65356	65393	65418	65440	1382	1382	1382	1382	1382	1382
C3_BRONCHUS_LUNG	60_70	UKBB	H7_OTHIRISCILIARY	-12.0087687122055	-12.0103614630018	-12.0254076090405	-12.005143177527	-11.9975081711603	-11.9542246361502	1112.63796486636	856.876165187896	1104.08658450867	1372.93497394652	1516.77274051262	3680.03083455274	0.99138855096779	0.988816857554591	0.991309832489389	0.993023270213219	0.993688885313959	0.997408153646566	147	69426	126	104	66	44	24	6	0	0	0	0	0	0	68027	68049	68087	68109	68129	68147	1420	1420	1420	1420	1420	1420
C3_BRONCHUS_LUNG	60_70	UKBB	H7_PARASTRAB	2.26166281953169	1.72301237801526	-10.1735657612823	-10.1799617043012	3.3852528585193	-10.1083359491246	1.0012680830868	1.0009651376588	518.561344331439	676.582386137362	1.00097563437668	1809.74382266957	0.0238959234185156	0.0851871433793422	0.984347444244741	0.987995360237378	0.00071972376619682	0.995543433743635	121	68056	105	85	48	25	13	4	2	1	1	1	1	0	66654	66674	66711	66734	66746	66755	1416	1417	1417	1417	1417	1418
C3_BRONCHUS_LUNG	60_70	UKBB	H7_PTOSIS	-12.9886027943065	-12.9900385913522	-12.9929910949227	-12.9894619977197	-13.0013933285197	-13.0077832954941	1186.31311933262	922.567069128911	1109.67071629032	1325.28094672241	1388.91813144999	2531.98063353666	0.99126436484621	0.988765902098696	0.990657886194348	0.992179827778456	0.992531266404087	0.995900970303425	374	64450	310	256	178	120	74	28	0	0	0	0	0	0	63192	63246	63324	63382	63428	63474	1322	1322	1322	1322	1322	1322
C3_BRONCHUS_LUNG	60_70	UKBB	H7_REFRAACCOMMODIS	0.960804787945226	-12.9991315953842	-0.0532990071011305	-13.0001014983303	0.67811908797818	-12.9987720628138	0.57929225467983	504.661261301144	1.00093711901143	850.161358358389	1.00084476536565	1468.10949339373	0.0971996748866008	0.979450256248219	0.957533429875522	0.987799755942021	0.4980591378802	0.992935551418869	1373	70629	1178	904	571	318	185	79	4	2	2	1	1	0	69389	69663	69996	70249	70382	70488	1431	1433	1433	1434	1434	1435
C3_BRONCHUS_LUNG	60_70	UKBB	H7_RETINALBREAK	1.75629101315151	-11.5272097245812	1.2434118401854	-11.5083131734454	-11.5058715259121	-11.4994132551346	1.0015054575761	529.58891268354	1.00099160417915	682.361417012286	747.05572752428	1295.44712698988	0.0794903322893111	0.982634348541024	0.21417012418097	0.986543978183142	0.987711767705766	0.992917438614232	226	64957	172	166	132	101	64	23	2	1	1	0	0	0	63682	63688	63722	63753	63790	63831	1327	1328	1328	1329	1329	1329
C3_BRONCHUS_LUNG	60_70	UKBB	H7_RETINALDETACH	0.800842545875026	0.132781639064073	0.37662463117823	0.744328182564197	0.178360996505285	-11.0129621592165	0.708891101017953	0.708564858693758	0.708487522945199	0.708479716405565	1.00084047526627	457.677004041054	0.258597740405381	0.851350801658394	0.595010237833107	0.293442735057028	0.858557102893107	0.980802564916803	1130	65540	869	805	634	443	298	117	7	5	4	3	1	0	64456	64520	64691	64882	65027	65208	1338	1340	1341	1342	1344	1345
C3_BRONCHUS_LUNG	60_70	UKBB	H7_RETINALDETACHBREAK	1.07409571987014	-13.0308984316982	0.608816652715877	-13.0223614855483	-13.0189499660657	-13.0382865803694	1.00138159024189	812.179147235076	1.00099858416878	1101.89536221046	1179.31446392293	2003.37923138941	0.283444427241201	0.987198998337603	0.543048664282858	0.990570702383814	0.991191994578572	0.994807286628149	439	65080	336	322	258	173	115	42	2	1	1	0	0	0	63853	63867	63931	64016	64074	64147	1328	1329	1329	1330	1330	1330
C3_BRONCHUS_LUNG	60_70	UKBB	H7_RETINALDETACHOTH	-11.5265676087829	1.66736951203405	-11.5324102758992	-11.5250764197968	1.6167641080988	-11.513853824384	728.098842191666	0.7086597741087	572.984796119914	681.843499715833	1.00089058394157	1193.24431080777	0.987369178936748	0.0186301927664682	0.983942137796512	0.986514144837741	0.106240218822289	0.992301171216656	248	65000	189	171	144	102	66	29	2	2	1	1	1	0	63726	63744	63771	63813	63849	63886	1331	1331	1332	1332	1332	1333
C3_BRONCHUS_LUNG	60_70	UKBB	H7_RETINALDISOTH	0.268175325900054	-0.188744462596552	-13.5169628439499	-13.5192670565752	0.420732873380241	2.08817096743446	0.708669908452309	0.708423295545618	698.345772863288	932.143837001438	1.00082383004698	0.708273916255506	0.705118131855673	0.789908885081862	0.984557359691479	0.988428356359119	0.674203094746502	0.00319575012730075	1726	68088	1487	1177	748	430	232	104	4	2	1	1	3	2	66965	67275	67704	68022	68220	68348	1358	1360	1361	1361	1359	1360
C3_BRONCHUS_LUNG	60_70	UKBB	H7_RETINANAS	-13.0043137132825	-13.0038681543765	-13.0052935986559	-13.0107271846919	-13.0076967057834	-13.0140628138376	1242.6538554217	963.392715929868	1179.28822268438	1443.29982882164	1683.73673968676	3256.36672351135	0.991650328282298	0.98923048679585	0.991201037675636	0.992807511272786	0.993836009578602	0.996811264506507	316	65282	269	227	153	100	55	20	0	0	0	0	0	0	64001	64043	64117	64170	64215	64250	1328	1328	1328	1328	1328	1328
C3_BRONCHUS_LUNG	60_70	UKBB	H7_RETINAVASC	-11.1748083981919	1.22925610077385	1.67911730915982	-11.1639441510129	2.38599535442622	-11.1857194715554	648.88189836948	1.00096765372898	1.00097708373296	810.420936820784	1.00108172059559	1905.26428906145	0.986259801055253	0.219421533786072	0.0934489947329153	0.98900909816458	0.0171527443879139	0.995315683158223	185	65168	153	132	85	50	34	10	3	3	2	1	1	0	63864	63885	63932	63967	63983	64007	1333	1333	1334	1335	1335	1336
C3_BRONCHUS_LUNG	60_70	UKBB	H7_RETINOPATHYDIAB	1.93404568893632	0.404263809492872	-12.1970810794967	-12.1997302759227	1.49872478974896	2.33407078681349	0.579430712903061	1.00103781137227	677.301069178839	874.955382131905	1.00095757577382	1.00085417103676	0.00084433046152833	0.686326927449504	0.985632184652	0.988875248684973	0.134317550437082	0.0196965464836189	530	65548	424	338	217	135	79	41	4	1	0	0	2	1	64312	64398	64519	64601	64657	64695	1338	1341	1342	1342	1340	1341
C3_BRONCHUS_LUNG	60_70	UKBB	H7_RETIVASCOCCLUSION	-11.5098011681486	0.738430965296145	-11.5077185605262	1.55184524095298	1.5794913770381	-11.4985829012306	607.797843865573	1.00096958203313	536.558972848876	1.0009765259536	1.00089052436977	1302.19836827679	0.984891450510179	0.460687235985528	0.982888876031432	0.121062017927351	0.114545841861185	0.992954665918912	300	65205	242	212	150	95	71	29	3	3	2	2	1	0	63927	63957	64019	64074	64098	64140	1333	1333	1334	1334	1335	1336
C3_BRONCHUS_LUNG	60_70	UKBB	H7_RETVASCNAS	-11.1718436031866	1.43658843040292	1.91227504292814	-11.1691447198823	2.70373223171863	-11.1758854693203	715.545608217264	1.00094841631514	1.00096977630159	923.489948280243	1.00100524040454	2380.78517999839	0.987543100974443	0.151222354395142	0.0560788540726945	0.990350224289387	0.00691277925099997	0.996254582817642	145	65112	124	107	64	38	23	6	3	3	2	1	1	0	63800	63817	63860	63886	63901	63918	1330	1330	1331	1332	1332	1333
C3_BRONCHUS_LUNG	60_70	UKBB	H7_SCLERACORNEA	0.955306059525147	-0.272703940027962	0.053095082876518	-12.9986841283132	-12.9988046275815	-13.0254217943801	0.708793954838659	1.00097891387781	1.00096368031075	803.58054776859	789.990237983492	1238.18451801829	0.177725637781581	0.785285836102224	0.957696877635376	0.987094016745856	0.986871891536022	0.991606589234257	1027	70618	791	665	474	350	274	127	4	2	1	0	0	0	69415	69541	69732	69856	69932	70079	1435	1437	1438	1439	1439	1439
C3_BRONCHUS_LUNG	60_70	UKBB	H7_STENOLACRI	-12.9795265380886	-12.9814169652185	-12.9736583013644	-12.9752318190023	-12.9746321915644	-12.9718008902536	1523.57659667494	1092.91793657349	1226.40495457548	1400.8900242247	1383.49773409272	2176.38656002227	0.993202810683619	0.990523141503123	0.991559648749572	0.992609991546688	0.992517438439754	0.995244439307449	243	64293	188	174	136	108	71	36	0	0	0	0	0	0	63026	63040	63078	63106	63143	63178	1322	1322	1322	1322	1322	1322
C3_BRONCHUS_LUNG	60_70	UKBB	H7_STRABISMUS	2.24667395509466	1.04171261305616	-10.5422695682885	1.76787479201514	1.75694943174709	-10.5427491724494	0.708831909911193	1.00097959094992	387.943831426164	1.00098135305352	1.00089445275052	810.766667964179	0.00152678318913571	0.298017979005417	0.978320369372781	0.0773720985516063	0.0791944456094042	0.989625054813809	285	71524	218	180	128	88	62	32	4	2	2	2	1	0	70120	70158	70210	70250	70276	70306	1467	1469	1469	1469	1470	1471
C3_BRONCHUS_LUNG	60_70	UKBB	H7_STRABOTH	2.74506488491169	-11.14970504266	-11.1790490455403	2.1107906087344	-11.18286014973	-11.1750600319335	0.709011234019134	580.225230966328	650.913566356515	1.00122582735723	691.704085243038	1140.29587762526	0.000108087624932099	0.98466866043634	0.986297486131389	0.0350131475680559	0.987101069703659	0.992180744211684	182	68095	129	106	85	65	51	29	3	1	1	1	0	0	66731	66754	66775	66795	66809	66831	1414	1416	1416	1416	1417	1417
C3_BRONCHUS_LUNG	60_70	UKBB	H7_VISDISTNAS	1.36814155532407	1.5686966156083	-11.5040842693718	-11.4999275141654	1.57534135619008	-11.5192387372388	1.00130172655482	0.708577962507518	580.771350543452	725.158121198255	1.00090237487781	1046.22548099455	0.171825079733948	0.026838002497852	0.984196308929362	0.987347269842646	0.115505693672551	0.991215242591601	370	68597	284	223	153	103	74	40	4	3	1	1	1	0	67304	67365	67435	67485	67514	67548	1375	1376	1378	1378	1378	1379
C3_BRONCHUS_LUNG	60_70	UKBB	H7_VISFIELDDEF	-11.0184921494099	-11.0193380641063	-11.0146138339276	-11.0031087639003	-11.0029418237401	-10.9543416198935	788.813515908885	611.636768572331	772.784422781956	1081.55762249852	1219.88767716137	1610.23164309819	0.988855161954803	0.985625971887734	0.98862801512607	0.991882948272947	0.99280346991355	0.994572065036128	135	68455	112	85	54	33	18	7	0	0	0	0	0	0	67109	67136	67167	67188	67203	67214	1369	1369	1369	1369	1369	1369
C3_BRONCHUS_LUNG	60_70	UKBB	H7_VISUALDISTBLIND	0.764417354295116	0.494357305037824	0.752210687584803	0.465308311091361	-0.20140761091041	-11.0017084160914	0.579402537865567	0.501995486322119	0.501890254395374	0.7084960513676	1.00086979280368	345.011527290004	0.187062155401139	0.324730003297107	0.133937120186683	0.51133847521915	0.840516717163712	0.974561412688796	1910	69997	1459	1217	928	645	457	234	12	10	7	3	1	0	69039	69281	69570	69853	70041	70264	1397	1399	1402	1406	1408	1409
C3_BRONCHUS_LUNG	60_70	UKBB	H7_VISUDISTURB	-0.0900572060396213	0.737223270052138	-0.395732858016073	-0.0166827719406282	-0.0129569190686083	-11.0032348357471	1.00120427392907	0.501996962880256	1.00096455599278	1.0010002058763	1.00088150533455	377.552802684607	0.928327835584831	0.141946434489868	0.692583482743445	0.986702989764135	0.989671267899246	0.976750090293702	1515	69491	1153	959	737	522	377	192	6	6	3	2	1	0	68459	68653	68875	69090	69235	69420	1388	1388	1391	1392	1393	1394
C3_BRONCHUS_LUNG	60_70	UKBB	H7_VISUDISTURBSUB	-11.1517882510017	2.06610325571598	-11.1418737969257	2.63699336113644	-11.1411814509047	-11.1559271929633	974.533572823016	1.00122041625356	811.643114552064	1.00133440460871	966.638747894535	1224.9826034542	0.990869842012713	0.0390570977810099	0.989047341475592	0.00845150036007576	0.990804031103766	0.992733758826261	124	68335	80	68	61	43	31	19	1	1	1	1	0	0	67012	67024	67031	67049	67061	67073	1366	1366	1366	1366	1367	1367
C3_BRONCHUS_LUNG	60_70	UKBB	H7_VITRBODYGLOBE	-0.260512111853746	0.647352444606512	-12.9953941207541	-12.9900015128682	-0.385285019221097	0.891573126699703	1.0012630221576	0.449446647262546	449.022474696679	506.604679898773	1.00080287896441	1.00083240490153	0.794722235546609	0.149773456703908	0.976911229195827	0.979543445930369	0.700255248714872	0.37301952287274	1668	69571	1318	1266	1019	782	524	176	6	7	2	2	2	1	68492	68544	68791	69028	69286	69634	1423	1422	1427	1427	1427	1428
C3_BRONCHUS_LUNG	60_70	UKBB	H7_VITREOUS	-0.374125544642237	0.537858876220847	-13.9965877416011	-13.9919450368981	-0.49790662228549	0.70858680514997	1.00124245530728	0.449432244041772	703.651967627721	795.547735660153	1.00080552746871	1.00082734081156	0.708656330659841	0.231403284967347	0.984130045282659	0.985967678761606	0.618832366176881	0.478944607299179	1889	69696	1477	1409	1134	873	591	218	6	7	2	2	2	1	68676	68744	69019	69280	69562	69935	1426	1425	1430	1430	1430	1431
C3_BRONCHUS_LUNG	60_70	UKBB	H7_VITRHAEMORR	-11.1857203386452	2.30215247844909	-11.1757836656374	-11.1882516239122	-11.1909632371674	-11.1772900329977	783.824640726163	0.708499784900922	709.316762131574	822.609020498193	844.265331603602	1910.1528390057	0.988614021332311	0.00115675548339951	0.987429288573378	0.989148358706421	0.989424136011255	0.995331192314239	147	68906	113	99	67	49	36	10	2	2	0	0	0	0	67523	67537	67569	67587	67600	67626	1415	1415	1417	1417	1417	1417
C3_BRONCHUS_LUNG	60_70	UKBB	H7_VITROPACIT	-12.0071535280962	-12.0103238584088	-11.9983297551875	-11.9839793519195	-11.9757627681596	-11.9535584517276	1193.46110495656	902.609299838105	1221.18255164589	1555.06469125809	1710.11921726898	3356.14926087209	0.991972791771004	0.98938348053465	0.992160772333472	0.993851228497409	0.994412554387076	0.997158189690329	127	68957	108	94	56	32	20	8	0	0	0	0	0	0	67561	67575	67613	67637	67649	67661	1415	1415	1415	1415	1415	1415
C3_BRONCHUS_LUNG	60_70	UKBB	H7_VITROTH	2.03331496997525	-12.5052199701896	-12.5097094358288	-12.5155430500055	-12.5047046204538	-12.4752742330048	0.708763945176373	764.751626733729	959.112122440754	1352.40010535562	1526.30518742847	3386.25654692834	0.00412008420934252	0.986953571644804	0.989593478396084	0.992616226518334	0.993463168951147	0.997060528035022	295	69207	257	232	147	72	41	13	2	0	0	0	0	0	67824	67849	67934	68009	68040	68068	1419	1421	1421	1421	1421	1421
C3_BRONCHUS_LUNG	60_70	UKBB	H8_BPV	2.88031379175069	-11.1387123621059	1.9370109679775	-11.1386444363652	-11.1501968931999	-11.1647977961256	0.579482630011203	513.25374579531	1.00103202173375	972.699841251419	1408.53703012747	3117.54804586075	6.67832082243806e-07	0.982685544711548	0.0529885787639175	0.990863411490699	0.993683888429218	0.997142561842545	203	69133	176	139	77	42	21	3	4	1	1	0	0	0	67730	67767	67829	67864	67885	67903	1426	1429	1429	1430	1430	1430
C3_BRONCHUS_LUNG	60_70	UKBB	H8_CERUMEN	-11.5252851619994	1.95502146725464	-11.5353595238804	-11.5264035986569	-11.525311881102	-11.5379827571043	1163.96008781498	1.00118096581133	943.445876206643	1011.42573039893	1177.53379831027	2683.75863301847	0.992099645924562	0.0508533305679419	0.990244638106602	0.990907349761785	0.992190694145135	0.996569754883141	100	63929	75	69	54	47	28	9	1	1	0	0	0	0	62666	62672	62687	62694	62713	62732	1287	1287	1288	1288	1288	1288
C3_BRONCHUS_LUNG	60_70	UKBB	H8_CONSENHEARINGLOSS	-11.5115666651793	0.6796927034218	1.11386780627054	1.63873035268175	-11.5108595377054	-11.4914827901793	563.615687929678	1.00100208563638	1.00100514714654	1.00103129650502	798.234742331016	1221.4238125146	0.98370474251554	0.497130084358775	0.265816102949861	0.101621678035883	0.98849458897339	0.992493398816826	378	67293	307	246	174	107	64	30	2	2	1	1	0	0	65993	66054	66126	66193	66236	66270	1369	1369	1370	1370	1371	1371
C3_BRONCHUS_LUNG	60_70	UKBB	H8_EAR_MASTOID	1.12865615025555	0.113770046664909	0.183535501036395	0.208623210617409	-0.905938736935401	-13.0477817666896	0.248041239982576	0.292466090579816	0.305087418805254	0.336600156730464	0.578989248717866	385.490209457313	5.35755442305344e-06	0.697274281183773	0.547451537389387	0.535392533088703	0.11765559437355	0.972998961029435	7775	60924	5455	5028	4295	3515	2709	1394	45	30	21	12	3	0	61998	62425	63158	63938	64744	66059	1201	1216	1225	1234	1243	1246
C3_BRONCHUS_LUNG	60_70	UKBB	H8_EUSTNAS	-12.9916631059143	-12.9883142942997	-12.97903227819	-12.9741359505987	1.14000517608448	-12.9831338511726	1527.50928054547	1041.10837936993	1077.97894236316	1134.31673612601	1.00096818655816	1730.33688347938	0.993213970892367	0.990046274872255	0.99039357925942	0.990874121198195	0.254743820289908	0.994013336391051	312	68717	201	196	185	170	124	66	1	1	1	1	1	0	67425	67430	67441	67456	67502	67560	1402	1402	1402	1402	1402	1403
C3_BRONCHUS_LUNG	60_70	UKBB	H8_EXTERNAL	0.471265794561963	0.219006416556607	0.0449664182006724	0.204257695691662	-0.91737787249185	-0.711716329847262	0.45020054826762	0.356549320856776	0.410820262290059	0.410766869253255	0.708366660184502	1.00092055156194	0.295196071922853	0.539057556736936	0.912841445267458	0.619006123254354	0.195299266552909	0.477045964683765	4599	65113	3127	2995	2663	2298	1798	930	23	18	14	9	3	1	65258	65390	65722	66087	66587	67455	1304	1309	1313	1318	1324	1326
C3_BRONCHUS_LUNG	60_70	UKBB	H8_EXTOTITIS	-12.0081596057416	0.368901788698489	0.474830172505106	0.326505816462023	-0.764883460785396	0.239259501699899	351.946767474565	0.502195690710649	0.502197520678229	0.579226223615314	1.00093732352549	1.00101845350846	0.972782058459088	0.462596682905147	0.344401215176174	0.572963024795289	0.444767616805694	0.811093117952335	2067	64380	1343	1309	1182	1044	834	405	9	10	8	5	2	1	63801	63835	63962	64100	64310	64739	1294	1293	1295	1298	1301	1302
C3_BRONCHUS_LUNG	60_70	UKBB	H8_HL_NAS	2.22422330525019	0.525271992397462	0.5676398978537	0.474708094154175	-12.164858608897	-12.1693728389589	0.31971945354071	0.578966497293908	0.708425275813929	1.0009506725878	614.863143016866	1237.24803034642	3.48096203623527e-12	0.364270373343074	0.422975373196468	0.63531648634015	0.984215154546121	0.99215226219212	1252	69154	1046	844	567	329	192	68	15	6	3	1	0	0	67944	68146	68423	68661	68798	68922	1401	1410	1413	1415	1416	1416
C3_BRONCHUS_LUNG	60_70	UKBB	H8_HL_SEN_NAS	1.55488266142739	-11.512827789501	-11.5047709702586	-11.5079817240126	-11.5235584869333	-11.5043688826614	1.00124709957618	554.987900418198	710.588675083167	961.737422760978	1086.47014491741	1818.91021809722	0.120436039962163	0.983449641409367	0.987082431184493	0.990452880780752	0.991537460041802	0.99495351830902	249	67207	209	165	106	63	35	14	1	0	0	0	0	0	65880	65924	65983	66026	66054	66075	1366	1367	1367	1367	1367	1367
C3_BRONCHUS_LUNG	60_70	UKBB	H8_INNER	1.16460432687063	-14.0055676893931	0.678965627065809	-0.451006581971984	-13.9970032975327	-13.9976117148282	0.502465012352135	708.958772052205	0.501922975574298	1.00103465296167	890.852771914217	1383.04553470605	0.0204611755678819	0.984238717608628	0.176142309995425	0.652320809535326	0.987464221135886	0.991924859066383	1785	69677	1264	1155	962	786	598	297	7	4	5	1	0	0	68760	68869	69062	69238	69426	69727	1431	1434	1433	1437	1438	1438
C3_BRONCHUS_LUNG	60_70	UKBB	H8_LABYRINTHITIS	-11.9839838022934	-11.9870591931343	-12.0032177620368	-11.9980208218634	-11.9986342251673	-12.0057914224016	1049.40633212082	783.048381940982	903.622687203023	1014.16426355121	992.010840962687	1528.13531229117	0.990888536179299	0.987786302682416	0.989401659977385	0.990560885828503	0.990349609921967	0.993731486345258	203	68973	150	131	100	80	59	31	0	0	0	0	0	0	67601	67620	67651	67671	67692	67720	1425	1425	1425	1425	1425	1425
C3_BRONCHUS_LUNG	60_70	UKBB	H8_MED_SUPP	2.31928570799435	-11.1763224454519	-11.1629805857857	-11.1687248243695	-11.1929986071348	-11.1999216166308	1.00135396601912	607.945432890057	701.359426388405	811.473974572201	868.52963557385	1264.77107584007	0.0205500953808624	0.985332708534849	0.98730124171857	0.989018659826198	0.989717710009914	0.992934588779707	145	68704	102	92	77	58	36	19	1	0	0	0	0	0	67344	67354	67369	67388	67410	67427	1402	1403	1403	1403	1403	1403
C3_BRONCHUS_LUNG	60_70	UKBB	H8_MENIERE	-11.97674812507	-11.9734066220725	-11.9679154670936	-11.9733460453571	-11.9750224568463	-11.9846463298019	1112.87554930779	818.223397219569	944.57731150535	1160.28592783731	1139.17207841014	1751.295684646	0.991413345398366	0.988324636802768	0.989890970936181	0.991766530842704	0.991612760049716	0.994539877119508	161	69016	131	115	89	61	39	18	0	0	0	0	0	0	67619	67635	67661	67689	67711	67732	1427	1427	1427	1427	1427	1427
C3_BRONCHUS_LUNG	60_70	UKBB	H8_MIDDLEMASTOID	0.00488949982725962	-0.731504617788197	0.44984912094246	0.897548870279167	0.212600318343478	-11.9844187668626	1.00141547789542	1.00106370754443	0.579202492793331	0.502110384174832	0.708434558545175	473.722547585286	0.996104273393406	0.464945714031049	0.437353571419898	0.0738481711795068	0.764101840324014	0.979816956421026	1597	69074	1031	999	933	811	628	318	8	7	7	6	2	0	68224	68256	68322	68444	68627	68937	1408	1409	1409	1410	1414	1416
C3_BRONCHUS_LUNG	60_70	UKBB	H8_NONSUPPNAS	-12.5055813281878	0.613455207355481	1.38831933724045	1.56751695838469	-12.4904292477089	-12.4720135380571	999.172569022941	1.00107870370944	0.708647489830791	0.70852842667166	795.714458776341	1217.23472157184	0.990013987499211	0.540012436985844	0.0500997484157915	0.0269420919126443	0.987476020709357	0.991824869312348	410	68746	275	258	240	202	153	87	3	3	3	2	0	0	67474	67491	67509	67547	67596	67662	1404	1404	1404	1405	1407	1407
C3_BRONCHUS_LUNG	60_70	UKBB	H8_OTHEREAR	1.79195752806062	0.644862027898133	0.580779947774312	-0.351013190440636	-12.5192722613326	-12.5181675035653	0.305271667349976	0.410539559015297	0.50186618150302	1.00095742991803	457.616036895439	752.007497450877	4.35684586767158e-09	0.116236759327075	0.247174052642108	0.725830351288719	0.978174523249859	0.986718760981221	2252	69922	1809	1506	1097	723	481	206	20	10	4	1	0	0	68937	69240	69649	70023	70265	70540	1408	1418	1424	1427	1428	1428
C3_BRONCHUS_LUNG	60_70	UKBB	H8_OTHHEARINGLOSS	2.20069368583516	0.506778547352652	0.553483636015292	0.473022141463238	-12.165401957614	-12.1699581051416	0.319714868767819	0.578965683058876	0.708424105748797	1.00094923884156	615.859272499119	1239.32637716484	5.84812614982357e-12	0.381401406776365	0.434632808181239	0.636517452187486	0.984239978818668	0.99216504562368	1281	69360	1074	860	577	330	192	68	15	6	3	1	0	0	68150	68364	68647	68894	69032	69156	1402	1411	1414	1416	1417	1417
C3_BRONCHUS_LUNG	60_70	UKBB	H8_OTIMEDNAS	2.66740090434805	-11.1735557346135	-11.1606704866956	-11.1598331649787	-11.1835375014526	-11.1590059973044	1.00146259423675	729.217675456896	823.47566758815	983.471340108866	1092.74023770673	1752.22902390432	0.00773311989966813	0.987774763195833	0.989186500090677	0.990946286756115	0.99183427512872	0.994918735910829	100	68687	74	65	56	40	24	11	1	0	0	0	0	0	67310	67319	67328	67344	67360	67373	1402	1403	1403	1403	1403	1403
C3_BRONCHUS_LUNG	60_70	UKBB	H8_PERFORATION	-12.0199450890206	-12.0094307813239	-12.0129564195783	-12.0056749806906	-12.0058835490266	-12.0067679094665	1078.22531171383	781.629794312267	841.660263137578	969.805805506295	1009.66780018985	1342.4966200843	0.991105449053241	0.987741303521623	0.988612237679445	0.990122869969101	0.990512638530603	0.992864125776067	199	68716	140	127	113	88	58	31	0	0	0	0	0	0	67373	67386	67400	67425	67455	67482	1402	1402	1402	1402	1402	1402
C3_BRONCHUS_LUNG	60_70	UKBB	H8_TINNITUS	2.66966725199694	1.79109365952601	-11.1696291107053	-11.1614111646889	-11.1783863945902	-11.1687123605177	0.579413144215133	0.70849096653134	584.284587184723	792.879319843272	828.95455534836	1341.17159488844	4.07467554319898e-06	0.0114701210967906	0.984747960117243	0.988768500696205	0.989240916094688	0.993355630112219	255	67028	206	174	112	66	42	18	5	2	0	0	0	0	65703	65735	65797	65843	65867	65891	1369	1372	1374	1374	1374	1374
C3_BRONCHUS_LUNG	60_70	UKBB	H8_VERTIGO	2.13441504793786	-12.5039532579085	1.66221475829898	-12.5042342621549	-12.4997264537454	-12.502619892355	0.579412846579367	671.253440476837	0.708508597963235	1086.51005070778	1235.93172602058	2005.6146998145	0.000229823027309011	0.985138051135531	0.018972257095795	0.990817650308778	0.991930647523801	0.995026171889635	433	69367	361	301	195	126	70	25	4	1	2	0	0	0	68006	68066	68172	68241	68297	68342	1429	1432	1431	1433	1433	1433
C3_BRONCHUS_LUNG	60_70	UKBB	HDINJ	1.42418512528392	1.08792429432587	0.76323544462943	0.0486816286505228	0.142311527545339	0.938123439804783	0.449823397973144	0.410606830451611	0.579074295880741	1.00097960251542	1.00090348851256	1.0009091775989	0.00154498538475108	0.00805984834196675	0.187494674604654	0.961210984552173	0.886935406651372	0.348619025190763	1621	70566	1246	1000	731	501	340	167	16	11	5	3	2	1	69502	69748	70017	70247	70408	70581	1423	1428	1434	1436	1437	1438
C3_BRONCHUS_LUNG	60_70	UKBB	HERING_BILATERAL	-12.146922982476	0.546707026947613	-12.1491192371596	-12.1472017712514	1.36042019817452	-12.1533856288624	755.242399241069	1.00168621846654	646.375667376997	761.590127732359	1.00148105611324	1210.20636349639	0.9871677960742	0.585212558855977	0.985004039559998	0.987274449239422	0.174334155949116	0.991987452669729	355	52980	278	240	185	135	79	37	2	2	1	1	1	0	51981	52019	52074	52124	52180	52222	1074	1074	1075	1075	1075	1076
C3_BRONCHUS_LUNG	60_70	UKBB	HERING_UNILATERAL	-11.9698304364699	-11.9565580636752	-11.9604326301753	-11.9516567139785	-11.946082089654	-11.9298181705279	1203.81379870407	890.268678997321	992.610663676533	1203.99771338158	1368.73245559043	2027.32771822921	0.992066559181435	0.989284508686643	0.990386146386463	0.992079814061447	0.993036277168743	0.995304872166448	141	52864	109	101	78	55	34	12	0	0	0	0	0	0	51823	51831	51854	51877	51898	51920	1073	1073	1073	1073	1073	1073
C3_BRONCHUS_LUNG	60_70	UKBB	HYPOTHYROIDISM	2.92759175940234	1.71444254708949	2.00302964322387	2.35767651761616	-14.7185488256625	2.65488997274542	0.379439926514041	0.463745778064688	0.463671705378578	0.464027136488399	2178.2163202577	0.613928834934277	1.20451581469707e-14	0.000218209758136659	1.56078193934667e-05	3.75646409026507e-07	0.994608610086671	1.52929349160072e-05	4357	14481	3286	2911	2278	1597	1077	516	24	14	13	7	1	3	15479	15854	16487	17168	17688	18249	49	59	60	66	72	70
C3_BRONCHUS_LUNG	60_70	UKBB	HYPOT_THYRO_INCL	1.29944364821946	0.0840645527107007	0.369110604300724	0.725353526870068	-12.98321994294	1.02468902337669	0.30593645188667	0.411050189955386	0.411030469024874	0.411063499167143	399.538727823756	0.579110327164675	2.16236743866129e-05	0.837953688751176	0.369178748904885	0.077634748485658	0.974076886227286	0.0768239174653084	4357	68728	3286	2911	2278	1597	1077	516	24	14	13	7	1	3	68394	68769	69402	70083	70603	71164	1381	1391	1392	1398	1404	1402
C3_BRONCHUS_LUNG	60_70	UKBB	I9_ABAORTANEUR	1.30008537624363	1.66772173891713	-11.5621580388365	-11.5612612528075	-11.5867783345062	-11.587601339439	1.0014121174905	0.708892272893105	723.791823841936	1049.07482485593	1301.78741361851	4102.13420366557	0.194200723161652	0.0186439648963988	0.987254795169244	0.991207142787555	0.992898387723904	0.997746159571856	271	66491	256	182	96	45	19	4	3	2	0	0	0	0	65276	65350	65436	65487	65513	65528	1227	1228	1230	1230	1230	1230
C3_BRONCHUS_LUNG	60_70	UKBB	I9_AF	2.07357578681733	-0.602170857763356	0.350269405004029	0.335866035504324	0.555089165322847	-12.6798290536651	0.207288343920737	0.581899397690743	0.453048622180962	0.581873517325787	0.581376973686952	765.008352635081	1.4734193544362e-23	0.300745176158181	0.439440323092666	0.563794326069178	0.339687172681571	0.986775861217976	4438	28787	3795	2984	1966	1213	720	292	35	10	10	6	3	0	28942	29753	30771	31524	32017	32445	453	478	478	482	485	488
C3_BRONCHUS_LUNG	60_70	UKBB	I9_ANEURYSM	2.5517672065195	-11.1409319115786	-11.125887867548	-11.1175392729178	-11.1169385288252	-11.0880972640436	1.00141519358514	697.297507773548	854.5420895286	1097.05133347572	973.566808393328	1538.00145483827	0.0108292459888923	0.987252500855939	0.98961207005387	0.99191436094148	0.990889335190327	0.99424776553362	113	64790	86	76	54	36	29	13	1	0	0	0	0	0	63569	63579	63601	63619	63626	63642	1247	1248	1248	1248	1248	1248
C3_BRONCHUS_LUNG	60_70	UKBB	I9_ANGINA	1.3322303575669	1.02606899136124	0.627265039880636	0.325479276706685	0.0363442346209266	0.519271153349134	0.33793466469079	0.293157794798726	0.411338704252644	0.579488017580711	0.708635941591791	1.00098939285782	8.07133747580102e-05	0.00046515868471819	0.127275157602924	0.574342945251646	0.959096351225824	0.60392958101597	3192	59508	2538	2196	1664	1135	721	273	25	19	10	5	3	1	59061	59403	59935	60464	60878	61326	1076	1082	1091	1096	1098	1100
C3_BRONCHUS_LUNG	60_70	UKBB	I9_AORTANEUR	1.91951832310706	1.53090611445518	-11.5720405336764	-11.5699034429937	-11.5766953637654	-11.561139817586	0.579774871620132	0.579443897855466	548.106257758021	768.336273366086	1009.62899059082	2120.14002406127	0.000930298575626611	0.00824116154929849	0.983155699375348	0.987985601123376	0.99085142742336	0.995649150930627	469	66728	421	314	180	90	42	13	6	3	0	0	0	0	65541	65648	65782	65872	65920	65949	1229	1232	1235	1235	1235	1235
C3_BRONCHUS_LUNG	60_70	UKBB	I9_ARTEMBTHR	2.81201942172407	2.34106364277626	-11.1934930749491	-11.1936334797856	2.15849333572005	-11.1688615152168	0.579796653057231	0.579383886187487	630.296282394572	786.743247106781	1.00111503754831	1286.44272605457	1.23455404322464e-06	5.33126193499473e-05	0.985831035149379	0.988648233017299	0.031076699464314	0.993072874498952	244	66230	196	141	94	64	45	18	6	4	1	1	1	0	65058	65113	65160	65190	65209	65236	1214	1216	1219	1219	1219	1220
C3_BRONCHUS_LUNG	60_70	UKBB	I9_ARTEMBTHRLOW	3.2705247942802	2.81957056768278	-10.2053473004084	-10.2043533941684	2.87941317688436	-10.2161090323097	0.579800735444589	0.579481600874609	501.972637730567	661.962342466853	1.00112811690094	1134.5672691118	1.69287644356645e-08	1.14065405655206e-06	0.983779737107194	0.987700850859265	0.00402534737609015	0.992815617247634	141	66112	114	82	58	32	22	8	6	4	1	1	1	0	64923	64955	64979	65005	65015	65029	1210	1212	1215	1215	1215	1216
C3_BRONCHUS_LUNG	60_70	UKBB	I9_ARTEMBTHRNAS	2.81201942172407	2.34106364277626	-11.1934930749491	-11.1936334797856	2.15849333572005	-11.1688615152168	0.579796653057231	0.579383886187487	630.296282394572	786.743247106781	1.00111503754831	1286.44272605457	1.23455404322464e-06	5.33126193499473e-05	0.985831035149379	0.988648233017299	0.031076699464314	0.993072874498952	244	66230	196	141	94	64	45	18	6	4	1	1	1	0	65058	65113	65160	65190	65209	65236	1214	1216	1219	1219	1219	1220
C3_BRONCHUS_LUNG	60_70	UKBB	I9_ARTOTH	-12.1848949203271	1.94978003698684	1.01298298583087	0.710237319604432	0.744437028598263	2.36439676940948	588.507724862526	0.380847113437372	0.708637332505487	1.00103937045019	1.000919786759	0.708373510837972	0.983481193972806	3.06205034702548e-07	0.152866282110026	0.47801432197218	0.457025958608461	0.000844497998763438	752	66633	600	511	369	251	174	81	9	12	5	3	3	2	65549	65638	65780	65898	65975	66068	1227	1224	1231	1233	1233	1234
C3_BRONCHUS_LUNG	60_70	UKBB	I9_ATHSCLE	2.22877065496552	0.678232457144067	1.13277245896761	-11.1971459497752	-11.1873580614472	-11.1389221759027	0.579603862297214	1.00114059369028	1.00115181532619	641.068448345489	798.576087711792	1389.91613032406	0.000120388159123459	0.498114298912813	0.257857653417042	0.986064552599941	0.988822695233494	0.993605744476248	395	66673	343	261	164	95	43	14	4	2	1	0	0	0	65502	65584	65681	65750	65802	65831	1219	1221	1222	1223	1223	1223
C3_BRONCHUS_LUNG	60_70	UKBB	I9_AVBLOCK	-13.0548518038695	1.13588324707348	-13.0503747462848	1.13102857199127	-13.0447535137421	-13.0427031458432	867.884696932955	0.579868058015751	892.194202365489	1.00154950919945	1414.51516373773	2801.15864814817	0.987998553333434	0.0501285981508325	0.988329534987922	0.258780264693352	0.992641959473822	0.996284918072831	782	54940	676	523	312	186	105	38	3	3	0	1	0	0	54145	54298	54509	54635	54716	54783	898	898	901	900	901	901
C3_BRONCHUS_LUNG	60_70	UKBB	I9_CARDARR	2.09881014654248	1.59603962447274	-12.5600233818556	-12.56244832136	-12.5628243580928	-12.5531726731503	1.00515177358487	1.00470406443592	1390.79476987161	1748.555978627	1890.10171728098	3521.33645550875	0.0367930567187258	0.112158205272943	0.992794542558975	0.994267671463864	0.994696788167445	0.997155636339493	356	23203	318	134	99	64	38	16	2	1	0	0	0	0	22939	23123	23158	23193	23219	23241	300	301	302	302	302	302
C3_BRONCHUS_LUNG	60_70	UKBB	I9_CARDMPRI	-12.529856572583	-12.5300904072677	1.4294986001519	-12.5285419285872	-12.5347105286661	-12.5468924361179	1194.34466725932	919.831306281967	1.00143548523342	1319.18955699951	1529.36589562426	2349.90129594765	0.991629555522161	0.989131423963383	0.153450366499466	0.992422484053257	0.993460596929206	0.995739853323993	273	53552	218	183	131	90	49	29	0	1	1	0	0	0	52714	52749	52801	52842	52883	52903	893	892	892	893	893	893
C3_BRONCHUS_LUNG	60_70	UKBB	I9_CARDMYO	1.03204345002138	-13.0258662751565	0.968334424771464	-13.021280163075	-13.0316535281654	-13.0510295154344	1.00161479375612	875.732114520575	1.00140187986092	1358.35669934836	1531.69110026641	2710.14630283082	0.302831845967947	0.988132496003519	0.333554613468175	0.99235155295209	0.993211666693878	0.99615770753969	481	53766	393	325	210	143	85	39	1	1	1	0	0	0	52957	53025	53140	53207	53265	53311	896	896	896	897	897	897
C3_BRONCHUS_LUNG	60_70	UKBB	I9_CARDMYOOTH	1.72922304680029	-12.5161290854771	-12.5157868230172	-12.5253071840652	-12.540274188951	-12.555769698951	1.00167532764367	978.821278267358	1233.99025797195	1516.11565627922	1804.72608749424	3373.40968860886	0.0842879034949855	0.989797775909776	0.991907568316444	0.993408394999497	0.994455884072068	0.997030294987473	235	53547	200	163	101	68	37	13	1	0	0	0	0	0	52687	52724	52786	52819	52850	52874	894	895	895	895	895	895
C3_BRONCHUS_LUNG	60_70	UKBB	I9_CAVS	0.592693574674265	-12.1969342832341	-12.1968835954414	-12.1971041642782	2.27395015225018	-12.2362186883317	1.00109335371119	477.277578337473	622.602139302423	820.538284121861	0.708422371534412	1725.7199110827	0.553819612400354	0.979612102373259	0.984370303170724	0.988140074747402	0.00132790819971947	0.994342646158826	605	71289	530	404	249	145	75	38	2	1	1	1	2	0	69913	70039	70194	70298	70368	70405	1449	1450	1450	1450	1449	1451
C3_BRONCHUS_LUNG	60_70	UKBB	I9_CAVS_DX	0.592693574674265	-12.1969342832341	-12.1968835954414	-12.1971041642782	2.27395015225018	-12.2362186883317	1.00109335371119	477.277578337473	622.602139302423	820.538284121861	0.708422371534412	1725.7199110827	0.553819612400354	0.979612102373259	0.984370303170724	0.988140074747402	0.00132790819971947	0.994342646158826	605	71289	530	404	249	145	75	38	2	1	1	1	2	0	69913	70039	70194	70298	70368	70405	1449	1450	1450	1450	1449	1451
C3_BRONCHUS_LUNG	60_70	UKBB	I9_CAVS_OPERATIONS2	0.592693574674265	-12.1969342832341	-12.1968835954414	-12.1971041642782	2.27395015225018	-12.2362186883317	1.00109335371119	477.277578337473	622.602139302423	820.538284121861	0.708422371534412	1725.7199110827	0.553819612400354	0.979612102373259	0.984370303170724	0.988140074747402	0.00132790819971947	0.994342646158826	605	71289	530	404	249	145	75	38	2	1	1	1	2	0	69913	70039	70194	70298	70368	70405	1449	1450	1450	1450	1449	1451
C3_BRONCHUS_LUNG	60_70	UKBB	I9_CAVS_RHEU	0.593502706955384	-12.1970534519757	-12.197077027851	-12.1967070300994	2.27394455926028	-12.2362158351425	1.0010943061317	477.543050025662	623.157615472454	818.983987042885	0.70842237047676	1725.71578527314	0.553278903183457	0.979623234732047	0.984383985917521	0.988117955079834	0.00132794464953317	0.994342633952694	605	71288	530	404	249	146	75	38	2	1	1	1	2	0	69912	70038	70193	70296	70367	70404	1449	1450	1450	1450	1449	1451
C3_BRONCHUS_LUNG	60_70	UKBB	I9_CEREBDOTH	2.50965213648518	1.70005956327812	0.638344301445216	1.17845893291355	-11.1968927655084	-11.1925543297023	0.357050983958386	0.449538953919648	1.00104248034893	1.001031550987	555.143379300525	1056.77580515352	2.08266404183522e-12	0.000155707971992795	0.523682311262063	0.239097913801829	0.983908261328811	0.991549580057061	804	66998	694	500	287	169	98	35	14	6	1	1	0	0	65811	66005	66218	66336	66407	66470	1283	1291	1296	1296	1297	1297
C3_BRONCHUS_LUNG	60_70	UKBB	I9_CEREBVASC	1.531698928504	1.32272604259739	0.640018227223042	-0.299849357315142	-0.117841390602568	-11.5061513259897	0.336932753484401	0.292185069405124	0.501993146971755	1.00098956601799	1.00087475223432	518.092917587286	5.46730086055192e-06	5.98228399300522e-06	0.202325484246722	0.76451819264641	0.906274940623113	0.982281506733814	2568	68879	2151	1609	1070	693	441	177	26	18	6	2	1	0	67951	68493	69032	69409	69661	69925	1319	1327	1339	1343	1344	1345
C3_BRONCHUS_LUNG	60_70	UKBB	I9_CHD	0.762123908608543	0.735017235727042	0.187833528125536	0.834793495496153	0.240083511998665	0.706565150930785	0.502680346615957	0.380984036081632	0.579301786154983	0.50221260789495	0.70845702191791	1.00094508664387	0.129488920687047	0.0536986012188334	0.745755403879076	0.0964664146838363	0.73469843401132	0.480251561377721	2466	67629	1925	1657	1221	860	570	229	17	14	9	7	3	1	66837	67105	67541	67902	68192	68533	1316	1319	1324	1326	1330	1332
C3_BRONCHUS_LUNG	60_70	UKBB	I9_CHD_NOREV	0.762123908608543	0.735017235727042	0.187833528125536	0.834793495496153	0.240083511998665	0.706565150930785	0.502680346615957	0.380984036081632	0.579301786154983	0.50221260789495	0.70845702191791	1.00094508664387	0.129488920687047	0.0536986012188334	0.745755403879076	0.0964664146838363	0.73469843401132	0.480251561377721	2466	67629	1925	1657	1221	860	570	229	17	14	9	7	3	1	66837	67105	67541	67902	68192	68533	1316	1319	1324	1326	1330	1332
C3_BRONCHUS_LUNG	60_70	UKBB	I9_CONDUCTIO	1.4960732104758	0.682934829691215	-13.5288823478287	0.0816012225435369	-13.5210433246202	-13.5179119647994	0.382272031999429	0.450319565881295	689.064398993906	1.00136208315184	1050.90046470633	2090.11202519359	9.09170261014708e-05	0.129378827029096	0.984335581851905	0.935052097486766	0.989734580542157	0.994839674654622	2062	56857	1774	1387	884	532	300	107	12	5	0	1	0	0	56200	56587	57090	57442	57674	57867	933	940	945	944	945	945
C3_BRONCHUS_LUNG	60_70	UKBB	I9_CORATHER	1.32530442425304	0.944349907794106	0.584364058240011	-0.289194872267865	-0.492045093784992	0.623348147021861	0.241654829501526	0.218785445853701	0.305465490249085	0.579426645385547	0.708623677783441	0.708601845541267	4.15140489062641e-08	1.58645660453649e-05	0.0557444586428361	0.61770524947263	0.487451909479875	0.379028652619312	6269	62976	5049	4350	3158	2107	1270	501	48	36	17	6	3	2	63017	63716	64908	65959	66796	67565	1131	1143	1162	1173	1176	1177
C3_BRONCHUS_LUNG	60_70	UKBB	I9_CVD	1.45863591987423	0.447046385641108	0.327369212455957	0.204332086595745	0.24354189326534	-0.808965549809793	0.165239824456978	0.19556522876907	0.229117397460852	0.276271903596531	0.275378122604625	0.710105164536474	1.07149298229424e-18	0.0222589637367735	0.153053851769502	0.459539695166356	0.37648525796968	0.2546116733799	17891	30364	13017	11440	9116	6967	5090	2394	105	66	43	26	16	2	34701	36278	38602	40751	42628	45324	432	471	494	511	521	535
C3_BRONCHUS_LUNG	60_70	UKBB	I9_CVD_HARD	1.17700564001641	0.615746046052725	0.348550309927302	0.740606761304601	-0.750090460049324	0.370957828467217	0.337456659601683	0.33677924531608	0.449760205108877	0.449760302447082	1.00098634614079	1.00097845173087	0.000486881072672078	0.0674989495567613	0.438357854901675	0.0996259101690605	0.453645471236418	0.710939043630389	3750	65763	3001	2448	1780	1228	805	327	25	17	10	7	2	1	65257	65810	66478	67030	67453	67931	1230	1238	1245	1248	1253	1254
C3_BRONCHUS_LUNG	60_70	UKBB	I9_DISVEINLYMPH	1.57502261984164	1.01304831321114	0.166940207145395	0.516548175284361	-0.119337256922879	0.0538236693152808	0.293357594120643	0.292404259993376	0.502097209786539	0.502043193229258	0.708420214032471	1.00092527736066	7.91958240252917e-08	0.00053112524340804	0.739522438323782	0.303530474774206	0.866224976320759	0.95711529342638	3422	65259	2639	2193	1696	1198	836	399	32	21	10	7	3	1	64716	65162	65659	66157	66519	66956	1294	1305	1316	1319	1323	1325
C3_BRONCHUS_LUNG	60_70	UKBB	I9_DOAAC	2.00458588588287	1.40455199192668	0.650084861912213	-0.546496936712162	0.689676948664071	0.60254695229185	0.254891134508744	0.262167210847677	0.4494959993735	1.00099487876865	0.578833409129864	1.00084857829634	3.70637785470024e-15	8.43971122779112e-08	0.148106300306082	0.585097709669965	0.23345942960637	0.547150122689995	2887	68984	2340	1896	1357	926	573	247	35	25	10	5	4	1	68208	68652	69191	69622	69975	70301	1288	1298	1313	1318	1319	1322
C3_BRONCHUS_LUNG	60_70	UKBB	I9_DVTANDPULM	2.43427583090508	0.54008971332496	0.513579944967572	0.208676892159882	-12.1830728509189	-12.1733033371752	0.28180254892773	0.579131187505661	0.708558480054922	1.00102611099709	510.321990913842	936.574431799239	5.70895333045353e-18	0.351033697042876	0.468560223893562	0.83486748064545	0.980953667246384	0.989629636490856	1607	69986	1338	928	618	410	276	105	18	5	2	1	0	0	68832	69242	69552	69760	69894	70065	1405	1418	1421	1422	1423	1423
C3_BRONCHUS_LUNG	60_70	UKBB	I9_ENDOCARD	2.09036211560141	-11.5380400535481	1.95424875498227	-11.5263261534314	-11.5478052079532	-11.5649725061972	1.00180303193339	689.431410883815	1.00147191476736	1053.06670231246	1131.99378400526	2625.44181700396	0.036924315500038	0.98664755600583	0.0510122754430173	0.991266940611535	0.991860683502807	0.996485359870547	172	53574	144	118	80	49	32	11	2	1	1	0	0	0	52706	52732	52770	52801	52818	52839	894	895	895	896	896	896
C3_BRONCHUS_LUNG	60_70	UKBB	I9_HEARTFAIL	1.3134959600539	0.154321695282305	1.11826091641369	-12.5333193589721	1.65989579244217	-12.5408261028715	0.411089640763985	0.579063489281252	0.44946124108419	531.87714757517	0.501768778123911	1046.86240312124	0.00139754773104332	0.789852463372115	0.0128462649220106	0.981200138678115	0.000939349407508839	0.990442017807185	1989	70250	1702	1271	804	488	258	106	16	10	7	2	4	0	69138	69569	70036	70352	70582	70734	1383	1389	1392	1397	1395	1399
C3_BRONCHUS_LUNG	60_70	UKBB	I9_HEARTFAIL_ALLCAUSE	1.38640136921165	0.231375961324724	1.19400392325376	-12.5385803802732	1.74512614386634	-12.5459640950051	0.411835718548113	0.57953277829449	0.450093588876696	555.09469953868	0.502279974723796	1084.69203338454	0.000761577937071994	0.689712183584736	0.00798294400531534	0.981978770419642	0.000511979689601245	0.990771566904385	1970	59035	1686	1256	794	482	253	106	16	10	7	2	4	0	58244	58674	59136	59448	59677	59824	1059	1065	1068	1073	1071	1075
C3_BRONCHUS_LUNG	60_70	UKBB	I9_HEARTFAIL_AND_CHD	0.629590420287127	0.857690426341449	0.581554589834918	-11.5835232648113	2.12591065030594	-11.5662083705731	1.00134016827993	0.708716959162771	1.00114190428515	562.044380223421	0.708618838589954	1179.34331348125	0.529514184036195	0.226201528927279	0.561313738074541	0.983557063373345	0.00269911900373494	0.992175008715439	637	66528	552	415	264	160	82	29	5	4	2	1	2	0	65308	65445	65596	65700	65778	65831	1300	1301	1303	1304	1303	1305
C3_BRONCHUS_LUNG	60_70	UKBB	I9_HEARTFAIL_EXMORE	1.3134959600539	0.154321695282305	1.11826091641369	-12.5333193589721	1.65989579244217	-12.5408261028715	0.411089640763985	0.579063489281252	0.44946124108419	531.87714757517	0.501768778123911	1046.86240312124	0.00139754773104332	0.789852463372115	0.0128462649220106	0.981200138678115	0.000939349407508839	0.990442017807185	1989	70250	1702	1271	804	488	258	106	16	10	7	2	4	0	69138	69569	70036	70352	70582	70734	1383	1389	1392	1397	1395	1399
C3_BRONCHUS_LUNG	60_70	UKBB	I9_HEARTFAIL_NS	1.3134959600539	0.154321695282305	1.11826091641369	-12.5333193589721	1.65989579244217	-12.5408261028715	0.411089640763985	0.579063489281252	0.44946124108419	531.87714757517	0.501768778123911	1046.86240312124	0.00139754773104332	0.789852463372115	0.0128462649220106	0.981200138678115	0.000939349407508839	0.990442017807185	1989	70250	1702	1271	804	488	258	106	16	10	7	2	4	0	69138	69569	70036	70352	70582	70734	1383	1389	1392	1397	1395	1399
C3_BRONCHUS_LUNG	60_70	UKBB	I9_HYPERTENSION	1.19995198697496	0.556585808615456	-0.445679332734239	0.526945024705186	0.359278258919756	-0.283137898104222	0.198878456597003	0.204420990118452	0.382302107155536	0.283295230374127	0.320858373587024	0.709053194558168	1.60352020387137e-09	0.00647424114689311	0.24370427048967	0.0628775876321518	0.262824170734161	0.689658703577515	11620	41133	8910	7750	5806	4173	2794	1199	74	48	27	22	12	2	43078	44238	46182	47815	49194	50789	691	717	738	743	753	763
C3_BRONCHUS_LUNG	60_70	UKBB	I9_HYPERTROCARDMYOP	-11.0331605058103	-11.0346998190061	-11.0510272979615	-11.0437476125956	-11.0523015819739	-11.0973054073424	879.580141593592	711.603907952407	857.485157970774	1053.71042216244	1240.16140725308	2699.97845389058	0.989991864118554	0.987627859150176	0.989717373064948	0.991637669887239	0.992889357779368	0.996720587266754	100	71675	82	62	39	31	17	5	0	0	0	0	0	0	70222	70242	70265	70273	70287	70299	1471	1471	1471	1471	1471	1471
C3_BRONCHUS_LUNG	60_70	UKBB	I9_HYPOTE	1.4737291372546	1.11516860433455	1.12302924165165	0.90681779194854	0.086623456545109	1.38405238099983	0.356876353574299	0.336247486496215	0.410601710442535	0.578937815211483	1.00084389047982	1.00093594513897	3.63516517961642e-05	0.000911488859944126	0.00623647868614638	0.117267289540298	0.931028879052372	0.166739021240247	2476	70091	2082	1550	1034	627	363	123	26	19	11	5	2	1	69064	69596	70112	70519	70783	71023	1395	1402	1410	1416	1419	1420
C3_BRONCHUS_LUNG	60_70	UKBB	I9_HYPTENS	1.20106347582109	0.557806428769762	-0.443751176430371	0.529142685204273	0.362635240925768	-0.278992454256437	0.198877059569917	0.204419988857614	0.382302646357422	0.283297158037978	0.320865747873386	0.709060852176012	1.54855386768259e-09	0.00635792335753	0.245750626263396	0.0617898287386172	0.258401448905422	0.693974167896231	11604	41132	8898	7740	5796	4166	2787	1196	74	48	27	22	12	2	43074	44232	46176	47806	49185	50776	690	716	737	742	752	762
C3_BRONCHUS_LUNG	60_70	UKBB	I9_HYPTENSESS	1.20107920351014	0.55806738184868	-0.442853699571502	0.531022084826719	0.364377499041725	-0.275669487542554	0.198876709593167	0.2044209360578	0.382301996047963	0.283300042933229	0.32086965824813	0.70906019825454	1.54769323808534e-09	0.0063335992395832	0.246706102116726	0.0608731334521071	0.256126729447958	0.697437787117607	11593	41125	8889	7736	5792	4160	2784	1193	74	48	27	22	12	2	43065	44218	46162	47794	49170	50761	690	716	737	742	752	762
C3_BRONCHUS_LUNG	60_70	UKBB	I9_HYPTENSHR	1.19587005575901	-13.0345333282869	-13.0364082397448	1.10823724205154	1.0894003993133	-13.0317287732124	1.0026368496135	958.354186644883	1063.74703167025	1.0019731718319	1.00170227301457	1820.70371105549	0.232977083783642	0.9891483415947	0.990222028177746	0.268702798450212	0.276794214294568	0.994289171628522	379	32988	309	245	189	140	99	50	2	1	1	1	1	0	32465	32529	32585	32634	32675	32724	591	592	592	592	592	593
C3_BRONCHUS_LUNG	60_70	UKBB	I9_HYPTENSPOR	-10.5417528025321	1.58308023075553	2.13997785824316	-10.5259076301064	-10.5151422831791	-10.5236541554247	499.77112151391	1.00104653101301	1.00106380608635	687.079599701618	802.326144545348	1275.94318897317	0.98317134029709	0.113780844686723	0.0325407944817357	0.987777062966066	0.989543367659045	0.993419326150401	209	71120	174	117	65	44	28	8	2	2	1	0	0	0	69694	69751	69803	69824	69840	69860	1459	1459	1460	1461	1461	1461
C3_BRONCHUS_LUNG	60_70	UKBB	I9_HYPTENSRD	1.30126489703279	-13.5156810824308	-13.5162217719194	1.19177697905098	1.20450868876478	-13.5111118234788	1.00259120943464	1274.1970708783	1402.66275077421	1.00198811388589	1.00171915612256	2634.54185957256	0.194321094615194	0.9915368263734	0.992311610348462	0.234277466182432	0.229192516970756	0.995908108186323	327	32782	271	222	173	129	87	40	2	1	1	1	1	0	32251	32300	32349	32393	32435	32482	585	586	586	586	586	587
C3_BRONCHUS_LUNG	60_70	UKBB	I9_ICH	-12.0117130216402	-12.0156279412094	-12.0130650829047	-12.0258198067516	-12.0273749732389	-12.048143569125	1078.7403677446	843.642528056937	1054.06507371954	1246.85255672984	1312.48333686664	2088.42428704592	0.991115784102168	0.988636466762168	0.990906793231414	0.992304569502277	0.99268842337377	0.995397020386431	227	66848	190	127	80	57	36	14	0	0	0	0	0	0	65573	65636	65683	65706	65727	65749	1312	1312	1312	1312	1312	1312
C3_BRONCHUS_LUNG	60_70	UKBB	I9_IHD	1.24046539266214	0.76815636423032	0.502182276317929	-0.00521741589404068	-0.503524976269513	-0.0958942668549672	0.255531716783066	0.240736671058014	0.319948778615264	0.502345066666893	0.708560365801733	1.00095854934783	1.20722634054403e-06	0.00141851323316518	0.116514984606796	0.991713224586789	0.47731291467925	0.923677483015681	6225	62796	4947	4284	3140	2122	1294	511	41	29	16	7	3	1	62897	63560	64704	65722	66550	67333	1136	1148	1161	1170	1174	1176
C3_BRONCHUS_LUNG	60_70	UKBB	I9_INTRACRA	-12.0060211108903	0.949727969313228	-12.0098601118603	-12.0053281721452	-12.0080203959523	-12.0109843058268	847.272959091888	1.00118969032742	770.70611583758	916.750681508208	956.066726071189	1441.44444192749	0.988694200368723	0.342824381151496	0.987567123236111	0.989551584294461	0.989978981670092	0.99335162163676	383	65206	305	217	153	109	70	31	1	1	0	0	0	0	64024	64112	64176	64220	64259	64298	1259	1259	1260	1260	1260	1260
C3_BRONCHUS_LUNG	60_70	UKBB	I9_ISCHHEART	1.23759683122942	0.819540485289602	0.498414795467222	-0.0105041943141536	-0.504907601584083	-0.0949768070452282	0.255538905872977	0.234594715604543	0.319954468278061	0.502347266915261	0.708564141155781	1.00096026000774	1.27838090542325e-06	0.000476855943685889	0.119288281439881	0.983317270141164	0.476106594728962	0.924405621282104	6255	62770	4971	4303	3154	2136	1301	512	42	30	16	7	3	1	62877	63545	64694	65712	66547	67336	1135	1147	1161	1170	1174	1176
C3_BRONCHUS_LUNG	60_70	UKBB	I9_K_CARDIAC	1.45960626660911	0.499041759328026	0.227573438103133	0.228003809633577	0.329300597528259	-0.503506335545383	0.163334474649683	0.193048437578508	0.250462039400777	0.295416778600333	0.294659514190679	0.709478474409618	4.02409555880113e-19	0.00973621036086663	0.363553655403205	0.440230606013016	0.263753639660743	0.477899404700413	15160	36047	11526	9971	7566	5428	3657	1620	98	59	36	23	14	2	39024	40579	42984	45122	46893	48930	559	598	621	634	643	655
C3_BRONCHUS_LUNG	60_70	UKBB	I9_LBBB	1.29668054983382	0.147086712836797	-13.0421181811385	-13.0356282589171	-13.0247120647633	-13.050014572104	0.709385633181764	1.0013781407854	923.231981999801	1231.0348056223	1459.99731405645	2726.97301138185	0.0675657141137164	0.883223355646185	0.988728988117582	0.99155122819656	0.992882124698051	0.996181713071945	700	54466	617	455	291	166	96	31	3	1	0	0	0	0	53641	53803	53967	54092	54162	54227	905	907	908	908	908	908
C3_BRONCHUS_LUNG	60_70	UKBB	I9_LYMPHOTH	2.45720744475411	-12.1627233689427	-12.1573320432953	-12.1596525147545	-12.1596276578551	3.5102435048289	0.579906179925907	718.452743315222	900.215270403974	1169.52665231805	1327.65733780324	1.00243005532561	2.26274172530429e-05	0.986493216476517	0.989224963174659	0.991704486431646	0.992692509383302	0.000462240692560474	375	63141	315	209	137	86	53	18	3	0	1	1	1	1	61968	62074	62146	62197	62230	62265	1230	1233	1232	1232	1232	1232
C3_BRONCHUS_LUNG	60_70	UKBB	I9_MI	1.01358190870187	0.831163765692435	0.456830118909497	-0.244894650452395	0.554384678516853	-11.0517840966475	0.503166142741084	0.411635786778725	0.579742058648394	1.00139284736691	0.708842375722568	424.237745481701	0.0439667139972915	0.043469267016749	0.43070338848772	0.806801766659925	0.434156588963317	0.979216722934161	2047	59148	1606	1366	991	682	449	184	15	12	6	3	2	0	58506	58746	59121	59430	59663	59928	1068	1071	1077	1080	1081	1083
C3_BRONCHUS_LUNG	60_70	UKBB	I9_MI_STRICT	1.01358190870187	0.831163765692435	0.456830118909497	-0.244894650452395	0.554384678516853	-11.0517840966475	0.503166142741084	0.411635786778725	0.579742058648394	1.00139284736691	0.708842375722568	424.237745481701	0.0439667139972915	0.043469267016749	0.43070338848772	0.806801766659925	0.434156588963317	0.979216722934161	2047	59148	1606	1366	991	682	449	184	15	12	6	3	2	0	58506	58746	59121	59430	59663	59928	1068	1071	1077	1080	1081	1083
C3_BRONCHUS_LUNG	60_70	UKBB	I9_NCMI	1.62877942304936	0.573000949769287	0.121595585071904	0.347480197697682	0.346017065245772	-10.5504024861954	0.579583516366581	0.70861945569658	1.00108557549604	1.00103370909323	1.00091901235294	434.783772351212	0.00495017447828441	0.418736123593892	0.903323743577846	0.728500135681586	0.729568662838923	0.980640544264516	775	70789	597	515	393	306	237	101	7	5	3	2	1	0	69525	69607	69729	69816	69885	70021	1435	1437	1439	1440	1441	1442
C3_BRONCHUS_LUNG	60_70	UKBB	I9_NONISCHCARDMYOP	1.77327179728079	-0.0915030175733688	1.4564317495106	-11.5366658308546	0.979077313291147	-11.5572146186048	0.5029589894007	1.00125424023311	0.579608276278014	491.562956837513	1.0011447393101	864.280022165525	0.000422399089039046	0.927183982950033	0.011978186068088	0.981275882442571	0.328095192824465	0.989330948226719	939	57175	784	584	380	237	137	66	8	4	3	0	1	0	56293	56493	56697	56840	56940	57011	1029	1033	1034	1037	1036	1037
C3_BRONCHUS_LUNG	60_70	UKBB	I9_NONRHEVALV	1.05657979010012	-0.806228098880713	-0.351952945352835	-12.5248292279096	1.62063477714929	-12.5234337277535	0.503051747440049	1.00129106721146	1.00132396164093	587.323782966751	0.579495301052	1103.17834367013	0.0356989284728927	0.420710884924482	0.725222581616542	0.982986198128453	0.00516384022039742	0.990942498225819	1804	56188	1550	1202	771	450	249	115	7	4	3	2	3	0	55501	55849	56280	56601	56802	56936	934	937	938	939	938	941
C3_BRONCHUS_LUNG	60_70	UKBB	I9_NSTEMI	0.491819088954943	0.724625512879786	-12.0487859200469	-12.0486105649166	-12.0608470497741	-12.0748373727965	1.00120233080736	0.708552325901545	561.107842056315	814.698975541603	1191.79131503332	2017.38933507714	0.623264864990353	0.306457021122589	0.982868174717709	0.988200488504757	0.991925600332757	0.995224387964087	703	71440	609	479	292	149	54	22	3	2	0	0	0	0	70070	70200	70387	70530	70625	70657	1461	1462	1464	1464	1464	1464
C3_BRONCHUS_LUNG	60_70	UKBB	I9_OTH	1.40710933498845	1.04626859433624	1.20675912015886	1.12691631341413	-0.00338631195793263	-10.4831322770148	0.356866818659722	0.336249078103347	0.38048681049459	0.501838286851246	1.0008359523703	346.759712315201	8.04842053842702e-05	0.00186084006819834	0.00151591851604913	0.0247311407774315	0.997300375883055	0.975882274766277	2648	70178	2222	1658	1103	675	396	140	28	20	12	5	1	0	69179	69743	70298	70726	71005	71261	1397	1405	1413	1420	1424	1425
C3_BRONCHUS_LUNG	60_70	UKBB	I9_OTHANEUR	-11.5388626175602	1.34983701433173	1.64232359481233	-11.5204895145984	2.20322324167978	-11.5262344543512	846.621977416651	1.00114781477504	1.00116215886191	882.906164216281	1.00111813050052	2043.35692937446	0.989125730786663	0.177565311157721	0.100918457827137	0.989589199558462	0.027752841486316	0.995499290597628	195	66181	152	131	102	70	51	16	1	3	2	1	1	0	65012	65033	65062	65094	65113	65148	1211	1209	1210	1211	1211	1212
C3_BRONCHUS_LUNG	60_70	UKBB	I9_OTHARR	1.72450421846945	-13.5319986143871	-13.5320174720803	-13.5371724430284	0.970593345761365	-13.5308048690826	0.503187807247549	800.013719990115	1006.17848982776	1285.97310375465	1.00135366243882	2485.63231472599	0.000609933624326419	0.986504659014385	0.989269635105601	0.99160098965009	0.332404873724435	0.99565665166281	965	54666	795	636	423	265	167	67	4	0	1	1	1	0	53924	54083	54296	54454	54552	54652	908	912	911	911	911	912
C3_BRONCHUS_LUNG	60_70	UKBB	I9_OTHHEART	1.75964258152576	-0.256158599726959	0.33958891290718	0.0154998697059216	0.577271421747322	-12.5390795810842	0.165935631751566	0.336563386046544	0.30503842721256	0.449584668411508	0.380447354855365	468.002531985136	2.8437869545102e-26	0.446596973849467	0.265594199732823	0.972497600275956	0.129178587437774	0.978625027723644	8815	64153	7335	5847	4015	2551	1521	628	60	23	19	10	7	0	64425	65913	67745	69209	70239	71132	1148	1185	1189	1198	1201	1208
C3_BRONCHUS_LUNG	60_70	UKBB	I9_OTHILLHEART	1.50097619113504	0.71057705467756	-13.5234734788147	0.899602764134604	-13.5215342692489	-13.5277454828836	0.382127673648903	0.450259659637207	718.523080527179	0.709036807733252	1146.18175339904	2142.9778791853	8.56750709488774e-05	0.114531269673518	0.9849837340296	0.204524046987077	0.990587554579985	0.994963313581864	2058	56641	1754	1363	838	473	247	88	14	7	2	2	0	0	55983	56374	56899	57264	57490	57649	948	955	960	960	962	962
C3_BRONCHUS_LUNG	60_70	UKBB	I9_OTHINTRACRA	-11.2033441445798	1.92368941954672	2.39784505473505	-11.2198053749609	-11.2243830113675	-11.2176930144272	901.008845717404	1.0011282982681	1.00128350167399	1115.92164777705	1388.4807258852	1698.89528772962	0.99007918176627	0.0546660108392057	0.0166307321033779	0.991977968455393	0.993550026154336	0.994731659395816	135	64876	111	68	46	30	17	10	2	2	1	0	0	0	63651	63694	63716	63732	63745	63752	1247	1247	1248	1249	1249	1249
C3_BRONCHUS_LUNG	60_70	UKBB	I9_OTHOTH	-11.1864067009717	-11.1892727743732	1.92525858502316	2.41108381388008	-11.1626150417504	-11.1522055087789	718.194208696706	567.386141806571	1.001097546297	1.00146155705542	860.519099737254	1253.65268493241	0.987572859526045	0.984266148410588	0.0544614855477563	0.0160593022645759	0.989650167643645	0.992902296350791	208	66411	169	130	78	53	38	18	2	2	2	1	0	0	65196	65235	65287	65312	65327	65347	1252	1252	1252	1253	1254	1254
C3_BRONCHUS_LUNG	60_70	UKBB	I9_OTHPER	1.79056253865732	1.38995306037336	0.832519704907932	0.141824257403862	0.953718947003016	-10.4951420800196	0.411280471637519	0.380754632548815	0.579124772938883	1.00103219866475	0.708352113158718	361.413806201561	1.33902315316243e-05	0.000261708164707869	0.150562321741142	0.887334339225763	0.178176435065979	0.976833383447378	1350	67269	1077	893	667	460	287	120	16	13	6	3	2	0	66281	66465	66691	66898	67071	67238	1245	1248	1255	1258	1259	1261
C3_BRONCHUS_LUNG	60_70	UKBB	I9_PAD	2.45148991561647	1.69643773441288	1.43967835409783	-11.2017882620731	1.16930915316465	-11.1798819320862	0.357167725801736	0.41090117655581	0.579193518871543	414.79378827758	1.00103032609335	898.088030203161	6.71023702191676e-12	3.6501293580597e-05	0.0129311323295681	0.97845520379649	0.242764162281563	0.990067761175854	858	67112	727	557	363	227	115	36	16	10	4	1	1	0	65986	66156	66350	66486	66598	66677	1241	1247	1253	1256	1256	1257
C3_BRONCHUS_LUNG	60_70	UKBB	I9_PAROXTAC	1.26856563499168	0.773772885014244	1.43766997192769	-13.4954556876564	-13.4956449078927	-13.4924630364416	0.713144020436986	0.71252329695081	0.583640032528751	1273.23365462005	1413.72524388947	2380.68229100563	0.0752667961752335	0.277496015525465	0.0137671596934434	0.991543096526121	0.992383383395789	0.995478031506569	940	23444	750	613	460	301	193	75	5	3	3	0	0	0	23328	23465	23618	23777	23885	24003	301	303	303	306	306	306
C3_BRONCHUS_LUNG	60_70	UKBB	I9_PERICAOTH	1.92405515337379	-12.5343991784263	-12.5278404642316	-12.5342116888996	-12.5357131109992	-12.5283414160161	0.709381101719199	774.909369951719	977.088571181222	1217.07660533178	1426.76015786169	2500.79671765872	0.00668178647133745	0.987094532758543	0.989770122264301	0.991783033900281	0.992989765512095	0.99600282249863	394	53842	334	251	161	105	59	20	2	0	0	0	0	0	52981	53064	53154	53210	53256	53295	919	921	921	921	921	921
C3_BRONCHUS_LUNG	60_70	UKBB	I9_PHLETHROM	1.7468785889831	0.957801823188823	-0.177182370221674	1.30156696153898	0.34731177115171	-10.5156585880852	0.450277472515068	0.502254124638769	1.00106953304742	0.579211850686522	1.00098579579705	363.142363536157	0.000104645474348772	0.0565197605169284	0.859513832759095	0.02463142945084	0.728614059816923	0.976898566406076	1236	63724	979	787	596	412	272	116	13	8	4	4	1	0	62727	62919	63110	63294	63434	63590	1241	1246	1250	1250	1253	1254
C3_BRONCHUS_LUNG	60_70	UKBB	I9_PHLETHROMBDVTLOW	2.08662521071701	1.33045534528417	0.527512506774539	0.943391201380211	-11.5536663159968	-11.5334853850259	0.502813031555544	0.579407293918612	1.00112700615373	1.00114603723316	548.26090484477	1024.89479420526	3.32616478667079e-05	0.0216624446272666	0.59825007077561	0.346033295964578	0.983187183983398	0.991021326531632	706	63459	578	421	302	202	130	47	8	4	1	1	0	0	62345	62502	62621	62721	62793	62876	1234	1238	1241	1241	1242	1242
C3_BRONCHUS_LUNG	60_70	UKBB	I9_PULMEMB	2.65784328845569	-0.164155213065209	1.34976181535249	-12.1847393038058	-12.1850204188749	-12.1831440121855	0.305602437367897	1.00100764611527	0.57920911025822	610.304026654145	629.702178339665	1133.18956244276	3.40587927073251e-18	0.869739040320706	0.0197874900533526	0.984071267578072	0.98456153829327	0.991421951306707	1096	69841	915	620	407	270	180	74	15	4	3	0	0	0	68610	68905	69118	69255	69345	69451	1397	1408	1409	1412	1412	1412
C3_BRONCHUS_LUNG	60_70	UKBB	I9_PULMHEART	2.49104951097013	0.296611057257774	1.1458377271117	-12.179699171812	-12.1812785531915	-12.1758021793925	0.292822760586977	0.708499579058971	0.579128920681063	559.911497340812	591.023938984589	1064.33774827003	1.7845849781742e-17	0.675474306349227	0.047866265552005	0.982645065126374	0.983556391912165	0.990872565876444	1363	70340	1156	783	499	320	208	83	17	5	3	0	0	0	69116	69489	69773	69952	70064	70189	1414	1426	1428	1431	1431	1431
C3_BRONCHUS_LUNG	60_70	UKBB	I9_PULMOTHHD	1.4799444365035	1.18544539433063	-11.0228032352532	-11.0102575957212	-11.0114013202689	-10.9542090846508	1.00123957376928	1.00106991615814	589.105107897718	796.109093069802	958.85920412607	1793.34166088401	0.139377747172609	0.236342441611125	0.985071575113184	0.988965539295722	0.990837409745549	0.995126338642208	315	68947	285	180	102	56	32	10	2	1	0	0	0	0	67690	67795	67873	67919	67943	67965	1285	1286	1287	1287	1287	1287
C3_BRONCHUS_LUNG	60_70	UKBB	I9_RBBB	2.05998806819794	0.222344157204533	-12.581785023889	-12.5769715424675	-12.5759447134669	-12.5570066803004	0.503384875981884	1.00150776927014	761.053107004908	987.66503636475	1191.51780004693	2551.04304818086	4.27166312183604e-05	0.824306551595116	0.986809915549111	0.989839976259637	0.991578836817629	0.99607258634513	655	54483	565	435	285	166	86	32	5	1	0	0	0	0	53653	53783	53933	54052	54132	54186	915	919	920	920	920	920
C3_BRONCHUS_LUNG	60_70	UKBB	I9_RHEUFEV	1.92090444281177	1.67283595982175	-12.5436268038018	-12.539973247788	1.0283629973157	-12.507728485072	0.411016114834703	0.380463418551757	605.500144689117	797.142714120519	1.00079293186901	2110.67100437852	2.96037314077594e-06	1.09839336294384e-05	0.983472092559398	0.987448874320774	0.304162391169011	0.995271804549778	1027	70854	905	650	391	220	128	33	14	8	1	1	1	0	69520	69775	70034	70205	70297	70392	1442	1448	1455	1455	1455	1456
C3_BRONCHUS_LUNG	60_70	UKBB	I9_RHEUVALV	1.91420511718178	1.66300926966424	-12.5419603523492	-12.5386508980563	1.00305018053162	-12.5110801261364	0.411031910900522	0.380466653036981	598.903806476458	789.860464940373	1.00079558471263	2063.78049872756	3.20738624749934e-06	1.23694384523292e-05	0.983292299964809	0.987334502434495	0.316221510891945	0.995163082248729	1037	70870	913	657	399	225	130	34	14	8	1	1	1	0	69538	69794	70052	70226	70321	70417	1442	1448	1455	1455	1455	1456
C3_BRONCHUS_LUNG	60_70	UKBB	I9_SAH	-11.483209174994	1.71121265644755	-11.5001025667897	-11.4874137647932	-11.4976505325042	-11.4807295729207	976.562526074641	1.00126914163322	823.649127911699	982.0281834565	987.685388539629	1368.98642745509	0.990618046540748	0.0874428665083011	0.988859994078943	0.990666845192817	0.990712031623389	0.993308779899898	184	66689	136	101	81	59	42	21	1	1	0	0	0	0	65430	65465	65485	65507	65524	65545	1306	1306	1307	1307	1307	1307
C3_BRONCHUS_LUNG	60_70	UKBB	I9_SAHANEUR	1.87190706061726	1.29900310650345	-11.4860006844734	-11.4803513185677	-11.4833148377649	-11.4686667351571	1.00142812574253	1.00120548905268	695.098833943365	855.311305947207	832.132140324534	1242.57014408893	0.0615897716168641	0.194480160988735	0.98681614021263	0.989290776390948	0.98898964674909	0.992635794250133	256	64917	194	151	114	79	59	26	2	1	0	0	0	0	63730	63773	63810	63845	63865	63898	1247	1248	1249	1249	1249	1249
C3_BRONCHUS_LUNG	60_70	UKBB	I9_SECONDRIGHT	1.55168082380737	1.24531015774314	-11.0308585113105	-11.0175221096624	-11.0185341112758	-10.960175095886	1.00125919475289	1.00107992618582	604.242831591564	804.55525577926	963.44325349906	1800.21896621054	0.121206475456646	0.213511794874935	0.985434890755037	0.989074167386531	0.99087509661595	0.995142312889343	299	68931	270	169	98	55	32	10	2	1	0	0	0	0	67676	67777	67848	67891	67914	67936	1282	1283	1284	1284	1284	1284
C3_BRONCHUS_LUNG	60_70	UKBB	I9_SEQULAE	1.86775569170244	0.696292022126536	-11.5305788000368	-11.5324116439234	-11.531376303727	-11.5560956471726	0.709094567383544	1.00113249923492	561.312599195919	707.458552421251	740.413352423725	1638.26217391402	0.0084385277216155	0.486739277292123	0.983610872419968	0.986994113413616	0.987574055557407	0.994371869177161	414	65315	337	266	180	114	77	22	3	1	0	0	0	0	64131	64202	64288	64354	64391	64446	1258	1260	1261	1261	1261	1261
C3_BRONCHUS_LUNG	60_70	UKBB	I9_STEMI	0.97472709057315	-13.0590701568568	-13.0635011050706	-13.0649875362	-13.0616670648295	-13.0672674122065	1.00135543281722	821.48111285774	945.449560237383	1167.92313205997	1281.94726804873	2976.6215218423	0.330350712576006	0.987316578012939	0.988975790320988	0.991074639977359	0.991870553156316	0.996497325120055	493	71141	388	332	247	169	102	32	1	0	0	0	0	0	69795	69851	69936	70014	70081	70151	1450	1451	1451	1451	1451	1451
C3_BRONCHUS_LUNG	60_70	UKBB	I9_STR	1.46213126811477	0.424278287006573	0.38090684529276	0.849316062908155	-12.5253911167749	-12.5142173225999	0.449957225929027	0.579125662055857	0.708533094955156	0.708546944888087	628.742554202349	1095.07006531929	0.00115612357963459	0.463791025247998	0.590853762899809	0.230655136646927	0.984106125569182	0.990882151028953	1515	68628	1276	950	664	427	266	108	11	6	3	2	0	0	67511	67837	68123	68360	68521	68679	1345	1350	1353	1354	1356	1356
C3_BRONCHUS_LUNG	60_70	UKBB	I9_STR_EXH	1.54136760969208	0.497628436347333	0.438599454451788	0.914777960921004	-11.5271361882452	-11.5161154760516	0.449970047659297	0.57912460438019	0.708529877135384	0.708549917437582	395.960288365071	701.686587236451	0.000613692975135811	0.390187725937201	0.535898265078986	0.19668409408895	0.976775385540987	0.986905666396016	1355	68694	1140	869	617	394	245	99	11	6	3	2	0	0	67550	67821	68073	68296	68445	68591	1348	1353	1356	1357	1359	1359
C3_BRONCHUS_LUNG	60_70	UKBB	I9_STR_SAH	1.39845189328956	0.6470937280446	0.303701787015448	0.756797242038522	-12.5191651897555	-12.5066670837857	0.449970305902907	0.502055507129047	0.708538146817353	0.708528920797146	594.087225385114	1007.75225807668	0.00188437143334494	0.197436742817488	0.668191399122698	0.285464264777906	0.983187469866248	0.990098141341465	1648	68486	1373	1027	726	474	297	123	12	7	3	2	0	0	67409	67755	68056	68308	68485	68659	1340	1345	1349	1350	1352	1352
C3_BRONCHUS_LUNG	60_70	UKBB	I9_THAORTANEUR	1.99829208667358	1.61914965497059	-10.5467393584191	-10.5528260427679	-10.5357897942557	-10.5712003852539	1.00150481273331	1.00120507721646	635.139398680042	874.887037661477	1192.59401413195	1737.13038768806	0.0460113090286854	0.10583494304328	0.986751422118326	0.990376205790322	0.992951302314218	0.995144552431131	154	66145	130	105	57	25	15	8	2	1	0	0	0	0	64960	64985	65033	65065	65075	65082	1207	1208	1209	1209	1209	1209
C3_BRONCHUS_LUNG	60_70	UKBB	I9_THROMBOTH	2.34670038872061	-11.1672656802728	-11.1606252636381	2.65719306759403	-11.16918276065	-11.1366955505537	1.00157682413521	683.261778430124	858.393915718022	1.00125989903709	1109.86756195221	1759.80545100108	0.0191290815948092	0.986959914228595	0.989626394664085	0.00795793149650887	0.991970602288483	0.994950727011689	152	62866	121	89	55	38	28	10	1	1	1	1	0	0	61683	61715	61749	61766	61776	61794	1213	1213	1213	1213	1214	1214
C3_BRONCHUS_LUNG	60_70	UKBB	I9_TIA	1.30684506594482	1.12294244577138	1.45993591943328	-11.5173215518267	0.885273250277178	-11.5497992818428	0.708870984779005	0.579105928046901	0.579118621787099	474.966018248482	1.00089423932603	842.125866721832	0.0652475218206865	0.0524895535860919	0.0117034558747246	0.980654210611126	0.376435906950834	0.989057315547913	681	67563	545	472	350	227	148	67	8	7	4	1	1	0	66372	66445	66567	66690	66769	66850	1319	1320	1323	1326	1326	1327
C3_BRONCHUS_LUNG	60_70	UKBB	I9_UAP	1.17289719805136	1.00893744936488	-12.5427556154164	1.76145700597373	1.03268241424501	1.48178239083704	0.7091941176463	0.579433523388189	571.956436870487	0.502187999941738	0.708383661503501	1.0009101863604	0.0981589950126035	0.0816401211269559	0.982504141323134	0.000452228015932391	0.144895400975871	0.138757216875119	809	66005	626	548	414	323	233	91	7	7	6	7	3	1	64890	64968	65102	65193	65283	65425	1291	1291	1292	1291	1295	1297
C3_BRONCHUS_LUNG	60_70	UKBB	I9_VARICVE	-13.0137304901315	0.923992981481866	0.0314399202544315	0.331914333528821	-0.363038118429826	-12.9896534665031	602.645010707961	0.411136767770848	0.708708561468811	0.708668428948115	1.00095846759497	818.977237589301	0.982771536289189	0.02461382125298	0.964615636539781	0.639524758311579	0.716836103570113	0.987345424336924	1826	63853	1352	1235	1020	758	540	279	10	11	5	3	1	0	63105	63222	63437	63699	63917	64178	1212	1211	1217	1219	1221	1222
C3_BRONCHUS_LUNG	60_70	UKBB	I9_VARICVEOES	-11.1896463777754	-11.1928357768699	2.3099063305842	-11.1906483979069	-11.1965818517761	-11.1907490273558	811.158736219786	680.14238386923	1.00129211172413	1092.66626910642	1221.61938983966	1716.02154338559	0.988993815219103	0.986870120155468	0.0210589722843714	0.991828530132777	0.992687202910043	0.99479676544875	159	62849	129	99	63	33	26	9	1	1	1	0	0	0	61674	61704	61740	61770	61777	61794	1204	1204	1204	1205	1205	1205
C3_BRONCHUS_LUNG	60_70	UKBB	I9_VARICVESOTH	-11.5534173299734	-11.552752446609	1.736215922745	-11.5537711226066	-11.5658437021854	-11.5509444365513	899.21700469746	690.12004764638	1.00158190232732	845.07746677072	864.982274760558	1422.68587924415	0.989748815196174	0.986643871107807	0.0830115016069147	0.989091782966887	0.989331650582966	0.993521957933585	204	62811	142	111	91	73	60	29	1	1	1	0	0	0	61669	61700	61720	61738	61751	61782	1203	1203	1203	1204	1204	1204
C3_BRONCHUS_LUNG	60_70	UKBB	I9_VASCINT	2.57275923389636	-12.1591245190807	-12.1588073364768	-12.1522609778132	-12.1472950380288	-12.1651330942947	0.708903306306416	893.369796007304	1142.41175991733	1504.61749801644	1803.92391402529	3791.26424073788	0.000284289492491442	0.9891408034464	0.99150819184375	0.993555839932384	0.994627231312647	0.997439810415809	207	66230	181	129	74	49	22	11	2	0	0	0	0	0	65044	65096	65151	65176	65203	65214	1210	1212	1212	1212	1212	1212
C3_BRONCHUS_LUNG	60_70	UKBB	I9_VEINSOTH	3.09133477934254	1.63208500601298	-11.1774825545368	-11.1675550470272	-11.1701884725307	-11.1886848099792	0.580021245600784	1.0012326737062	752.32940888598	1000.14233238562	1155.92942131097	2468.09677568648	9.83792911996405e-08	0.103085508388883	0.98814613310929	0.991091033433791	0.992289856066337	0.996382942364279	178	62966	149	114	74	41	23	6	4	1	0	0	0	0	61770	61805	61845	61878	61896	61913	1221	1224	1225	1225	1225	1225
C3_BRONCHUS_LUNG	60_70	UKBB	I9_VHD	1.05657979010012	-0.806228098880713	-0.351952945352835	-12.5248292279096	1.62063477714929	-12.5234337277535	0.503051747440049	1.00129106721146	1.00132396164093	587.323782966751	0.579495301052	1103.17834367013	0.0356989284728927	0.420710884924482	0.725222581616542	0.982986198128453	0.00516384022039742	0.990942498225819	1804	56188	1550	1202	771	450	249	115	7	4	3	2	3	0	55501	55849	56280	56601	56802	56936	934	937	938	939	938	941
C3_BRONCHUS_LUNG	60_70	UKBB	I9_VTE	2.26096473625802	0.512841471834493	0.143028003995925	0.923324121363158	-0.0673575636336855	-11.1797736777809	0.27202884651438	0.502077026573578	0.708539327870775	0.579109282871624	1.00087432510911	431.974771456338	9.4508695785547e-17	0.307046103559823	0.8400236852383	0.110849456075697	0.946343893746482	0.979352560143425	2070	68111	1688	1256	883	601	402	165	23	9	5	4	1	0	67113	67545	67918	68200	68399	68636	1357	1371	1375	1376	1379	1380
C3_BRONCHUS_LUNG	60_70	UKBB	IBD_BACT_INTEST_INFECTIONS	-12.0292084421058	0.514001416292434	1.47972727346802	-12.0124419990916	-12.0106659094842	-11.9937841808651	683.584286954115	1.00106763778475	0.708624846315553	717.719399277535	707.661666060895	1090.71383894752	0.985960144861957	0.607634315900024	0.0367827406448451	0.986646460221989	0.986458691648986	0.99122642252431	548	71017	419	313	246	171	129	59	3	3	2	0	0	0	69698	69804	69871	69946	69988	70058	1445	1445	1446	1448	1448	1448
C3_BRONCHUS_LUNG	60_70	UKBB	IBD_COMORB	1.3082587823496	0.317897102685414	0.250512752707726	0.334669088455292	0.587798214301363	0.61727524491731	0.158048158817741	0.182590093098025	0.204384177288626	0.219595016284508	0.194094251526448	0.275196059194636	1.25686964826887e-16	0.0816761382067575	0.22031330943758	0.127501563294864	0.00245839087117505	0.0248943579076302	23849	30551	16729	15007	12494	9922	7513	3992	130	97	77	59	40	14	37082	38804	41317	43889	46298	49819	459	492	512	530	549	575
C3_BRONCHUS_LUNG	60_70	UKBB	IBD_INFECTIONS	1.16551047292934	0.636184380955968	2.33512574079069	-13.1222328328781	-13.1185527697517	-13.095082749767	1.00490899258435	1.00449102937757	0.509027510663658	1344.62692276169	1343.06527039608	2131.33934551379	0.246123345503315	0.526511616423962	4.48745661240729e-06	0.992213557073414	0.992206689793706	0.995097778007959	637	19293	487	364	280	194	144	68	6	5	4	0	0	0	19200	19323	19407	19493	19543	19619	237	238	239	243	243	243
C3_BRONCHUS_LUNG	60_70	UKBB	IBD_PULM	3.91162660114783	1.66820553510473	2.21227687955825	-12.6963080584069	-12.6728911203169	-12.5857882833287	0.284049308013745	0.712860713985114	0.71294344298014	1776.45432001389	2280.70633502072	3805.58347940407	3.81208787026918e-43	0.0192756679010007	0.00191557496067377	0.99429757251584	0.995566526045982	0.997361248832031	439	19676	383	250	138	68	29	12	18	4	2	0	0	0	19446	19579	19691	19761	19800	19817	268	282	284	286	286	286
C3_BRONCHUS_LUNG	60_70	UKBB	IBD_VIRAL_HEPATITIS	-13.331645131707	-13.3178368156942	2.33323116678163	-13.3388287414965	3.40580028752895	-13.3179017403395	3125.23624263729	2203.76494718463	1.00453656699673	3054.21378048547	0.715245795286568	3872.93351743469	0.996596391205593	0.995178237264345	0.0201955909553095	0.99651536780204	1.91949782778633e-06	0.997256310444988	133	18862	93	79	63	46	33	18	2	3	3	2	2	0	18677	18691	18707	18724	18737	18752	223	222	222	223	223	225
C3_BRONCHUS_LUNG	60_70	UKBB	ILD	3.78360462767441	0.873821515097371	2.10353985252464	-10.6014843338575	-10.5864871889677	-10.5522168078697	0.2713619357969	1.00098068344772	0.708494383768161	566.386925707013	721.413815652118	1263.58969810149	3.46948101390013e-44	0.382681930406985	0.00298743113761614	0.985066274684229	0.988291752465487	0.993336956587776	406	71501	354	225	122	64	28	11	17	3	2	0	0	0	70107	70236	70339	70397	70433	70450	1429	1443	1444	1446	1446	1446
C3_BRONCHUS_LUNG	60_70	UKBB	ILD_COMORB	1.77485532946183	0.753612968745151	0.621460965783142	0.600038982321203	0.734080744061537	0.784873050917064	0.14473058827756	0.169857070735876	0.200408525088775	0.233371466324248	0.22239267206962	0.339165625807921	1.42807938180461e-34	9.13282288620256e-06	0.00192887371051727	0.0101353968078431	0.000963987475670161	0.0206606405579021	21997	41380	16068	14145	11212	8359	5950	2835	144	92	67	45	30	9	46650	48573	51506	54359	56768	59883	515	567	592	614	629	650
C3_BRONCHUS_LUNG	60_70	UKBB	ILD_CVDMETABOCOMORB	1.64837693941657	0.640361053830821	0.834398853986092	0.520781894183882	0.483029088903244	-0.890900347067797	0.164560403249384	0.196686620962243	0.206380427824983	0.284721657833921	0.307488561458161	1.00176799198768	1.28533802016376e-23	0.00113096143538773	5.27685831386675e-05	0.0673859389492907	0.11620942381665	0.373826815645984	14668	40276	11468	9760	7255	5075	3287	1393	100	65	47	24	12	1	42811	44519	47024	49204	50992	52886	565	600	618	641	653	664
C3_BRONCHUS_LUNG	60_70	UKBB	ILD_ENDPOINTS	3.78360462767441	0.873821515097371	2.10353985252464	-10.6014843338575	-10.5864871889677	-10.5522168078697	0.2713619357969	1.00098068344772	0.708494383768161	566.386925707013	721.413815652118	1263.58969810149	3.46948101390013e-44	0.382681930406985	0.00298743113761614	0.985066274684229	0.988291752465487	0.993336956587776	406	71501	354	225	122	64	28	11	17	3	2	0	0	0	70107	70236	70339	70397	70433	70450	1429	1443	1444	1446	1446	1446
C3_BRONCHUS_LUNG	60_70	UKBB	ILD_FOR_EXCL	2.62261715582792	1.26979306845024	1.81596823382114	-11.1662112093588	-11.1742850959258	-11.1735958935748	0.449836709460072	0.708464212318465	0.708490545641202	580.772813137995	599.416276282502	889.083959247073	5.53763462915236e-09	0.0730820622727261	0.0103726932407096	0.984660441303667	0.985126741581658	0.989972819910094	547	71197	446	283	176	111	80	42	8	4	2	0	0	0	69835	69998	70105	70170	70201	70239	1455	1459	1461	1463	1463	1463
C3_BRONCHUS_LUNG	60_70	UKBB	ILD_HOSPITAL	4.31480956858487	1.39660653282095	2.63712269672171	-10.5461025542395	-10.5366229077959	-10.5051567791134	0.277623208859588	1.00247966927098	0.710571871775256	718.674048695876	919.924289275158	1598.46209277078	1.80373442156722e-54	0.163573838314489	0.000206223569983412	0.988291951777128	0.990861394764361	0.994756308514884	406	47626	354	225	122	64	28	11	17	3	2	0	0	0	47088	47217	47320	47378	47414	47431	573	587	588	590	590	590
C3_BRONCHUS_LUNG	60_70	UKBB	ILD_HOSPITAL_MAIN	3.78360462767441	0.873821515097371	2.10353985252464	-10.6014843338575	-10.5864871889677	-10.5522168078697	0.2713619357969	1.00098068344772	0.708494383768161	566.386925707013	721.413815652118	1263.58969810149	3.46948101390013e-44	0.382681930406985	0.00298743113761614	0.985066274684229	0.988291752465487	0.993336956587776	406	71501	354	225	122	64	28	11	17	3	2	0	0	0	70107	70236	70339	70397	70433	70450	1429	1443	1444	1446	1446	1446
C3_BRONCHUS_LUNG	60_70	UKBB	ILD_HOSPITAL_PNEUMONIA_SEPSIS	4.31385877067494	-10.5376165334647	-10.5438301983924	-10.5308205327833	-10.5234863482142	-10.5293994623212	0.50390905632598	822.270088851192	1033.99928537219	1424.12653568527	1809.6656788239	2690.33805153881	1.12098345675524e-17	0.989775170564897	0.991864004498839	0.994100030908549	0.995360203788641	0.99687726090303	117	63047	104	51	25	15	6	3	4	0	0	0	0	0	62169	62222	62248	62258	62267	62270	887	891	891	891	891	891
C3_BRONCHUS_LUNG	60_70	UKBB	ILD_HOSPITAL_PULM_INFECT	4.48298397214553	-12.061234447548	-12.0669163633945	-12.0484540480333	-12.0348993906695	-12.037458471359	0.341991515631252	1170.23404737547	1556.93182935877	2264.96373718803	2785.70213913026	5701.09369771983	2.94496901935757e-39	0.991776600249999	0.993816100557059	0.99575568033561	0.996552958620726	0.998315324104726	231	47569	203	119	66	31	14	5	9	0	0	0	0	0	47008	47092	47145	47180	47197	47206	580	589	589	589	589	589
C3_BRONCHUS_LUNG	60_70	UKBB	ILD_SYST_AUTO_DISEASES	1.61841509723723	0.567620101117117	0.984193924983039	1.30510871219593	1.2186378076252	0.33990276067393	0.337427051483161	0.410923860386525	0.380853531287888	0.380826909143806	0.410619781690396	1.0009926118664	1.6159035822902e-06	0.16717853145402	0.00976109510231495	0.000610201175339514	0.0029993842759246	0.734183609437686	2679	66457	1957	1766	1407	1023	713	337	29	23	18	13	7	1	65907	66098	66457	66841	67151	67527	1243	1249	1254	1259	1265	1271
C3_BRONCHUS_LUNG	60_70	UKBB	INFLUENZA	2.2360676688974	1.61257929208767	-11.1654220363708	2.96988780893622	-11.1683494910996	-11.1687305058029	1.00211575537161	1.00178268675519	730.355752586759	1.00233063253524	1235.2976233624	1693.23348324463	0.0256581734932935	0.107461249869545	0.987802696390614	0.00304674200656661	0.992786408665195	0.994737115050575	224	62936	176	146	111	45	29	14	3	2	1	1	0	0	62101	62131	62166	62232	62248	62263	880	881	882	882	883	883
C3_BRONCHUS_LUNG	60_70	UKBB	IPF	3.85398434877262	1.15969652290387	1.70620846452323	-10.5810654648535	-10.5704529732668	-10.5259100018161	0.292499250146861	1.00096637741869	1.00093957185856	647.653193762071	806.399079912331	1422.2308774108	1.20540814522205e-39	0.246628689152577	0.0882677703647769	0.986965102161699	0.989541456686619	0.994094921898758	320	71375	282	174	91	48	23	7	14	2	1	0	0	0	69976	70084	70167	70210	70235	70251	1423	1435	1436	1437	1437	1437
C3_BRONCHUS_LUNG	60_70	UKBB	J10_ACUTELOWERNAS	1.79390734183046	0.822196511455958	0.117507277482922	0.343828405720194	0.335926060851278	0.604298633081822	0.203040179197144	0.23440033561127	0.356760961645261	0.356744646179271	0.356349308642092	0.502043447768222	9.98896188333293e-19	0.000452067645054982	0.741874092471821	0.33514913641337	0.345840737389177	0.228714074100427	6722	63129	4772	4261	3619	2943	2247	1081	60	36	25	17	12	4	63856	64367	65009	65685	66381	67547	1163	1187	1198	1206	1211	1219
C3_BRONCHUS_LUNG	60_70	UKBB	J10_ACUTEUPPERINFEC	1.14034954656184	-0.187087029995303	0.232178012332704	-0.893452181263131	0.140496607334906	-13.0156905633698	0.337817196947286	0.449833587412919	0.380969284716985	0.708766333931651	0.410731395759	465.166201375433	0.000736439721736999	0.677481160706797	0.542232672279819	0.207462488693709	0.732302393271993	0.977677519199883	4548	59739	2877	2817	2587	2349	1941	962	24	15	12	5	6	0	60152	60212	60442	60680	61088	62067	1234	1243	1246	1253	1252	1258
C3_BRONCHUS_LUNG	60_70	UKBB	J10_ASTHMA	4.43738892503481	3.13063666630038	3.77235202159228	2.92864477690337	-14.013155991499	-14.0303743097441	0.410632623800049	0.5112154788493	0.452131010823088	0.74871556680379	3380.82618016808	5423.75646991702	3.21631511190018e-27	9.13075121219226e-10	7.21275813380536e-17	9.17024180312281e-05	0.996692864937986	0.997936004940319	2687	32733	2006	1769	1345	973	680	307	23	14	9	2	0	0	33358	33595	34019	34391	34684	35057	33	42	47	54	56	56
C3_BRONCHUS_LUNG	60_70	UKBB	J10_ASTHMA_EXMORE	4.41412969621939	3.10733770580284	3.74930022342032	2.90549900463891	-13.9345719975331	-13.9514032893954	0.410569931283095	0.511157238231869	0.452050495617134	0.748673124722344	3212.77377067131	5151.99324494057	5.84797553346786e-27	1.20915396787272e-09	1.09515875868745e-16	0.000104085791947497	0.996539393747153	0.997839361359354	2687	31877	2006	1769	1345	973	680	307	23	14	9	2	0	0	32502	32739	33163	33535	33828	34201	33	42	47	54	56	56
C3_BRONCHUS_LUNG	60_70	UKBB	J10_ASTHMA_INCLAVO	1.70286944637513	0.411030969087867	1.04609934870614	0.164096663987262	-13.4870768126463	-13.4964768121294	0.320685198911881	0.449795178015915	0.381015370167312	0.708784810943276	660.880325348648	1056.40859891053	1.09567028918944e-07	0.360812440906803	0.00604083054914672	0.81691215983994	0.983718105934928	0.989806654786	2687	62968	2006	1769	1345	973	680	307	23	14	9	2	0	0	62403	62640	63064	63436	63729	64102	1223	1232	1237	1244	1246	1246
C3_BRONCHUS_LUNG	60_70	UKBB	J10_ASTHMA_MAIN	4.43738892503481	3.13063666630038	3.77235202159228	2.92864477690337	-14.013155991499	-14.0303743097441	0.410632623800049	0.5112154788493	0.452131010823088	0.74871556680379	3380.82618016808	5423.75646991702	3.21631511190018e-27	9.13075121219226e-10	7.21275813380536e-17	9.17024180312281e-05	0.996692864937986	0.997936004940319	2687	32733	2006	1769	1345	973	680	307	23	14	9	2	0	0	33358	33595	34019	34391	34684	35057	33	42	47	54	56	56
C3_BRONCHUS_LUNG	60_70	UKBB	J10_ASTHMA_MAIN_EXMORE	4.41412969621939	3.10733770580284	3.74930022342032	2.90549900463891	-13.9345719975331	-13.9514032893954	0.410569931283095	0.511157238231869	0.452050495617134	0.748673124722344	3212.77377067131	5151.99324494057	5.84797553346786e-27	1.20915396787272e-09	1.09515875868745e-16	0.000104085791947497	0.996539393747153	0.997839361359354	2687	31877	2006	1769	1345	973	680	307	23	14	9	2	0	0	32502	32739	33163	33535	33828	34201	33	42	47	54	56	56
C3_BRONCHUS_LUNG	60_70	UKBB	J10_ASTHMA_OTHER_THAN_NONALLERGIC	1.5351718516635	0.440822563010455	0.586105888380692	-0.39470311116475	0.137279478507395	-12.4737239106456	0.235048048121028	0.292410816576905	0.305050064985763	0.579239065114272	0.449361154782176	384.849649357507	6.51965519759826e-11	0.131670932075518	0.0546884458515887	0.495607925527555	0.759985970344148	0.974143540403221	6370	67004	4525	4125	3330	2502	1793	887	43	29	19	8	5	0	67499	67899	68694	69522	70231	71137	1307	1321	1331	1342	1345	1350
C3_BRONCHUS_LUNG	60_70	UKBB	J10_BRONCH	2.56493516119183	-13.1638727812407	-13.1615369288687	-13.1649685292276	-13.1562938768873	-13.1486889317773	0.580938981886577	1094.4768730685	1213.79224138905	1351.0915830325	1365.10573726006	2396.06420787675	1.00938033075729e-05	0.990403636769534	0.991348452420775	0.992225575935078	0.992310455537492	0.995621535013854	430	56163	312	281	234	188	145	61	3	0	0	0	0	0	55518	55549	55596	55642	55685	55769	760	763	763	763	763	763
C3_BRONCHUS_LUNG	60_70	UKBB	J10_BRONCHIECTASIS	3.0002525891778	1.40380033354532	0.713774912816234	-12.1565679651584	-12.1558921586599	-12.1381834771563	0.338921174265631	0.580083527102235	1.00157514388407	813.48663331622	979.114162819484	1739.01802961935	8.56870082448566e-19	0.0155206396923956	0.476060888751464	0.988077029793465	0.990094362958123	0.994430885483326	731	57016	624	496	331	198	108	34	13	4	1	0	0	0	56329	56457	56622	56755	56845	56919	781	790	793	794	794	794
C3_BRONCHUS_LUNG	60_70	UKBB	J10_BRONCHITIS	-12.9964991064463	-12.9908351485691	0.860540061777753	-12.9800342081487	-12.981778442624	-12.9710597740113	1487.65344029113	1008.10705554434	1.00143007935098	1110.08382997105	1122.58584465129	1763.47760294002	0.993029576784332	0.989718453138411	0.390168858452274	0.990670674932347	0.990773329466771	0.994131303400556	399	59999	270	266	250	214	156	75	1	1	1	0	0	0	59142	59146	59162	59198	59256	59337	985	985	985	986	986	986
C3_BRONCHUS_LUNG	60_70	UKBB	J10_CHRONRHINITIS	-12.0263400748813	0.182757400436972	1.05886104708222	1.26377197440263	-12.0241355711224	-12.0258496727988	638.228924897107	1.00117348982391	0.708761729151758	0.708671514463261	546.191961064092	839.646526232894	0.984966110323144	0.855156464659106	0.135186305274757	0.0745379261900046	0.982436399756564	0.988572677379766	604	61032	415	405	335	272	202	105	2	3	4	2	0	0	59957	59967	60037	60100	60170	60267	1262	1261	1260	1262	1264	1264
C3_BRONCHUS_LUNG	60_70	UKBB	J10_CHRONSINUSITIS	-13.0236010954151	1.13664987158223	-13.0126979736948	0.119916675500694	0.00596969450614936	0.97732608159946	834.86114223366	0.502423638808947	638.056072421163	1.00121324455214	1.00098493069251	1.00099079459257	0.987553728072218	0.0236768009558096	0.983728842079343	0.904664267191823	0.99524158786199	0.328886735015875	993	61122	676	634	553	443	369	177	5	6	3	3	2	1	60171	60213	60294	60404	60478	60670	1263	1262	1265	1265	1266	1267
C3_BRONCHUS_LUNG	60_70	UKBB	J10_CHRONTONSADEN	-12.0094754812219	-12.0015035912252	-11.9973915849663	-12.0060515904222	-12.004982709429	-12.023110694787	1266.13400713813	884.32896574621	1020.76430007007	1188.9255641273	1064.48979325217	1840.88215285273	0.992432055899309	0.989171992714795	0.990622406047929	0.991942909899418	0.991001898395808	0.994788918898858	153	60823	109	100	88	65	50	21	0	0	0	0	0	0	59610	59619	59631	59654	59669	59698	1257	1257	1257	1257	1257	1257
C3_BRONCHUS_LUNG	60_70	UKBB	J10_COLD	1.12498334869841	-12.5059786380861	0.601934941301584	-12.4989152033592	2.01602830180592	-12.4779101687966	1.00152349984436	658.471192508109	1.00116944644348	784.735930736538	0.579006592322444	1353.63979118127	0.261321973155694	0.98484713145597	0.547685584976557	0.987292196729381	0.00049791695175523	0.992645169752704	440	58887	318	283	250	197	137	64	5	4	4	3	3	0	57780	57815	57848	57901	57961	58034	1224	1225	1225	1226	1226	1229
C3_BRONCHUS_LUNG	60_70	UKBB	J10_COPD	2.71734952733395	1.37069764021926	2.16713424149963	1.99832859114345	1.8841642267608	1.71546514379627	0.187935450617129	0.272107488672105	0.224001240990441	0.305766568131173	0.356753494104917	0.708649018662016	2.20126157778395e-47	4.72048542195211e-07	3.86400832541814e-22	6.34095959195032e-11	1.28188046862715e-07	0.0154883427889619	2933	59222	2362	1982	1378	881	523	181	72	46	40	20	9	2	58749	59129	59733	60230	60588	60930	972	998	1004	1024	1035	1042
C3_BRONCHUS_LUNG	60_70	UKBB	J10_COPDNAS	2.57275154302426	1.43384895244201	2.23145253767099	1.95980470046255	1.80751818484843	1.75824132864638	0.207619057568773	0.272186315174564	0.224107823819847	0.320377303853151	0.381018894038397	0.708683300157807	2.89860051867838e-35	1.37996931195605e-07	2.34933133574774e-23	9.52475071355615e-10	2.09635157838296e-06	0.0131015378754799	2761	58892	2224	1880	1306	841	502	176	66	44	38	18	8	2	58422	58766	59340	59805	60144	60470	941	963	969	989	999	1005
C3_BRONCHUS_LUNG	60_70	UKBB	J10_COPDNAS_INCLAVO	2.56397246848467	1.42487695390859	2.2235815174482	1.95149923283841	1.79904915082696	1.7492169689426	0.206552119219139	0.271487742194685	0.223274085020181	0.31978546973503	0.380577187707718	0.708452063110892	2.21619026515626e-35	1.5342377531064e-07	2.30421019537117e-23	1.04404937149166e-09	2.27682174223189e-06	0.0135465126015434	2761	68504	2224	1880	1306	841	502	176	66	44	38	18	8	2	67837	68181	68755	69220	69559	69885	1138	1160	1166	1186	1196	1202
C3_BRONCHUS_LUNG	60_70	UKBB	J10_EMPHYSEMA	3.88001333714528	1.19482455374593	2.07721806992522	2.99798050403756	2.01179949452076	-9.65689746452833	0.236844632998191	0.709205384338543	0.579887045008942	0.502941435784269	1.00128766646179	599.029824853946	2.56708738172782e-60	0.0920393239673899	0.000340832718305789	2.50861916603353e-09	0.044514623916287	0.987137943140365	588	56961	490	368	232	123	60	23	25	8	8	5	1	0	56164	56286	56422	56531	56594	56631	870	887	887	890	894	895
C3_BRONCHUS_LUNG	60_70	UKBB	J10_EXTERLUNG	3.02068127216219	-11.2064209674717	2.37237399971796	-11.1907312102918	-11.2059386758912	-11.2197538876743	0.449893425761154	463.044702533048	0.708562693350268	859.3640527716	836.656700920557	1344.51225989892	1.89081102003357e-11	0.980691804827417	0.000813530418237672	0.989610154997041	0.989313683699014	0.993341849849518	386	71480	331	175	100	54	42	17	6	2	2	0	0	0	70069	70225	70300	70346	70358	70383	1460	1464	1464	1466	1466	1466
C3_BRONCHUS_LUNG	60_70	UKBB	J10_INFLUENZA	2.22755557974157	1.60079295415904	-11.1653558246077	2.95016129355207	-11.1693612426165	-11.1688259718391	1.002124542009	1.00178815998717	726.92926718497	1.00239554980436	1208.17016335042	1684.66730256053	0.026227057752105	0.11005731249317	0.987745279826632	0.00324931970454591	0.99262377584227	0.994710309559835	227	62939	178	148	113	46	30	15	3	2	1	1	0	0	62105	62135	62170	62237	62253	62268	880	881	882	882	883	883
C3_BRONCHUS_LUNG	60_70	UKBB	J10_INFLUPNEU	3.06434485421821	1.35373371126328	1.06415411344974	0.956138521055111	0.47907713952975	-11.1460402797166	0.146262223831375	0.262284671745029	0.380710616057825	0.502096175120332	0.708403025889338	402.808484893981	1.83600533658417e-97	2.45221646844119e-07	0.00518710725835825	0.0568719603454138	0.498864374819908	0.977924698639679	3691	68308	3084	2192	1320	851	519	200	77	26	12	5	2	0	67575	68467	69339	69808	70140	70459	1263	1314	1328	1335	1338	1340
C3_BRONCHUS_LUNG	60_70	UKBB	J10_INTERSTITIUM	3.57538713587869	1.527719906598	1.64181712973401	-11.2076024059858	-11.1921063423143	-11.1658155658316	0.254397961084042	0.579015882034598	0.708498086835727	583.875373271405	714.924519035053	1154.28845374577	7.24876509483854e-45	0.00832794260663835	0.0204862802554498	0.984685389693529	0.98750966868275	0.992281918024513	606	71341	522	343	203	107	52	22	21	5	2	0	0	0	69983	70162	70302	70398	70453	70483	1421	1437	1440	1442	1442	1442
C3_BRONCHUS_LUNG	60_70	UKBB	J10_LARYNGITIS	-13.0122131360176	-12.9977320966387	-12.9998055168252	-13.0008874915413	1.52371062425136	-13.0012105780082	1537.5110223206	1042.8002930074	1059.50368121464	1108.857043911	0.708855324961322	1448.92730775443	0.99324745001803	0.990055218325743	0.990210431494599	0.990645349815137	0.0315918702492203	0.992840685702024	345	58835	199	198	192	181	164	93	2	2	2	2	2	0	57755	57756	57762	57773	57790	57861	1224	1224	1224	1224	1224	1226
C3_BRONCHUS_LUNG	60_70	UKBB	J10_LOWCHRON	2.58910354710076	0.748199111777839	1.43968988360454	1.1623547041558	0.974517835384009	0.270143860049677	0.169771419378982	0.305957144426466	0.25524102242137	0.357292332585021	0.411062749839303	1.00117806575422	1.63310695714191e-52	0.0144676472803837	1.6954589311231e-08	0.0011410046202723	0.0177531063676392	0.787294129129025	4687	59944	3632	3109	2318	1581	1040	422	69	35	30	14	6	1	59970	60493	61284	62021	62562	63180	960	994	999	1015	1023	1028
C3_BRONCHUS_LUNG	60_70	UKBB	J10_LOWERINF	1.78542032614233	0.811480752008903	0.0998810053165806	0.323311585240142	0.317057602962721	0.584849025049973	0.203069954448664	0.234422905012284	0.356759064639423	0.356748609877699	0.356344336197196	0.502076795094637	1.46732246399622e-18	0.000536953960818121	0.779502306320943	0.364791443499272	0.37359979331253	0.244075788439698	6814	63156	4831	4323	3686	3007	2283	1106	60	36	25	17	12	4	63916	64424	65061	65740	66464	67641	1163	1187	1198	1206	1211	1219
C3_BRONCHUS_LUNG	60_70	UKBB	J10_NASALPOLYP	0.99256943990375	-12.0666963928399	0.445340843331155	1.43697824637563	0.654845098484432	-12.0494857902866	1.00147628247919	481.201293482223	1.00117294319777	0.708888492867384	1.00108767080126	848.127297303024	0.321633683370845	0.979994189633615	0.656450493261351	0.0426535741002117	0.51302572533587	0.988664702463856	577	60941	375	353	307	238	195	108	3	3	4	3	1	0	59884	59906	59952	60021	60064	60151	1256	1256	1255	1256	1258	1259
C3_BRONCHUS_LUNG	60_70	UKBB	J10_NECROTIC	2.71281571508016	-11.1868070427709	-11.1872241321724	-11.187622615897	-11.19120841779	-11.2157359801102	1.00175406059112	743.249141168334	837.817351479397	991.282316265224	1074.14203393274	1442.9464800649	0.0067676643112861	0.987991316592821	0.989346307815689	0.990995257642339	0.991687197234828	0.993798264460056	112	71643	90	69	51	40	22	11	1	0	0	0	0	0	70194	70215	70233	70244	70262	70273	1470	1471	1471	1471	1471	1471
C3_BRONCHUS_LUNG	60_70	UKBB	J10_OTHERINSTPULM	3.78861204978076	0.878397285464502	2.10936521344992	-10.6009544063506	-10.5857752086234	-10.5507676042471	0.271398567450199	1.0009914252709	0.708509409915789	568.200300707307	723.520780422998	1267.12686194825	2.75020980946713e-44	0.380200306693561	0.00290906234978899	0.985114673187705	0.988326630688882	0.993356468436619	406	71106	354	225	122	64	28	11	17	3	2	0	0	0	69728	69857	69960	70018	70054	70071	1413	1427	1428	1430	1430	1430
C3_BRONCHUS_LUNG	60_70	UKBB	J10_PHARYNGITIS	-13.0004756422168	0.545859569099229	-0.496619737047936	-12.9877204944411	-0.519323660514871	-12.9844379806385	729.808794195266	0.579521543850824	1.00126934241937	543.478019540938	1.00107367945897	748.263110444693	0.985787605855067	0.346236571406605	0.619901356454725	0.980934435172569	0.60392346215123	0.986155187207994	1411	59054	855	827	785	719	611	364	5	5	2	1	1	0	58371	58399	58441	58507	58615	58862	1234	1234	1237	1238	1238	1239
C3_BRONCHUS_LUNG	60_70	UKBB	J10_PLEURA	3.6512341417965	1.1607898370026	1.82905898878184	0.266861509519143	0.402979710614444	-11.5863152763124	0.108505559837054	0.26282224794085	0.228877055172289	0.57940393122195	0.579169121560011	415.229851881194	3.09665404882995e-248	1.00249479384757e-05	1.33363422413868e-15	0.645100400658895	0.486560755499682	0.977739214695853	5026	68127	3987	2911	1945	1383	962	369	146	36	25	6	3	0	67919	68995	69961	70523	70944	71537	1101	1211	1222	1241	1244	1247
C3_BRONCHUS_LUNG	60_70	UKBB	J10_PLEUREFFUSION	3.67207080631445	0.696046694181504	2.18332786186742	-11.8965326759131	0.741446834964192	-11.7824090109302	0.166113988698163	0.579691937833353	0.357473329178438	499.081240925727	1.00119963799131	942.489167968863	2.78403134519083e-108	0.229860508999152	1.01098351601188e-09	0.980982733560208	0.458961219214494	0.990025606985682	1911	65224	1624	1024	597	391	230	84	51	10	9	1	1	0	64491	65091	65518	65724	65885	66031	969	1010	1011	1019	1019	1020
C3_BRONCHUS_LUNG	60_70	UKBB	J10_PLEURPLAGUE	3.55287692133368	2.60029111942476	2.3557681221536	-11.2901443473406	-11.2904277859819	-11.2773133521711	0.414250051677105	0.504257389798755	0.710205249333288	872.156070894954	1127.97410501024	2210.79592917074	9.76778723053658e-18	2.51374496079422e-07	0.000909816791054641	0.98967159597035	0.992013728372003	0.99592999287245	297	62663	261	201	128	73	36	9	11	6	2	0	0	0	61951	62011	62084	62139	62176	62203	737	742	746	748	748	748
C3_BRONCHUS_LUNG	60_70	UKBB	J10_PNEUMOBACT	3.4982735820833	-12.2159947793642	1.93114955255693	-12.213410656355	-12.2143532795801	-12.2072197602011	0.504113074790777	972.957077161396	1.00169810652148	1374.71109708804	1576.54822099201	2354.16243582253	3.93595663960834e-12	0.989982397192135	0.0538705747431963	0.992911409806089	0.993818427957151	0.995862686286737	267	62901	206	163	109	81	50	25	5	1	1	0	0	0	62070	62113	62167	62195	62226	62251	887	891	891	892	892	892
C3_BRONCHUS_LUNG	60_70	UKBB	J10_PNEUMOBACTEROTH	3.44962965461168	-11.2075379583345	2.65011665449508	-11.2044529454059	-11.2024483541326	-11.1887539418919	0.710069071331053	799.456795629921	1.00192995491345	1152.20781986636	1186.67928924916	1687.8173830849	1.18481233294202e-06	0.988814869481038	0.00816880439991612	0.992241226826372	0.992467949925787	0.994710761526091	147	62814	113	90	53	39	31	18	3	1	1	0	0	0	61962	61985	62022	62036	62044	62057	883	885	885	886	886	886
C3_BRONCHUS_LUNG	60_70	UKBB	J10_PNEUMONAS	3.17055125013025	1.32848095981957	1.00878917764805	0.756753317950637	0.568046898545731	-11.1791840439021	0.147495147473417	0.281143358308552	0.41079838314739	0.579183910133432	0.708397937593356	436.917565266855	1.69809865261255e-102	2.29799015755022e-06	0.0140618497334267	0.191353512582533	0.422625021925477	0.979587167202259	3215	67727	2692	1879	1185	771	467	172	72	22	10	4	2	0	66917	67730	68424	68838	69142	69437	1261	1311	1323	1329	1331	1333
C3_BRONCHUS_LUNG	60_70	UKBB	J10_PNEUMONIA	3.10621800678811	1.31533456151939	1.09891771399108	0.691919126356868	0.508946652962505	-11.1547717640684	0.145039559352127	0.271195198021688	0.380706466764407	0.579156695351158	0.708394378187064	414.252460541439	9.40776505966191e-102	1.23374629610868e-06	0.00389525116586057	0.232203842424812	0.472479247316392	0.978517581524538	3601	68343	3018	2130	1270	828	501	190	76	24	11	4	2	0	67585	68473	69333	69775	70102	70413	1265	1317	1330	1337	1339	1341
C3_BRONCHUS_LUNG	60_70	UKBB	J10_PNEUMONISOLLIQ	2.93065943682028	-11.1979410665815	2.90548545918718	-11.2054986193733	-11.2168801143836	-11.222352590042	0.579629830151011	580.868053775383	0.708652651659495	1076.78501153435	1090.98437454093	2073.16271544583	4.27943893237538e-07	0.984619379821531	4.1312598644736e-05	0.991697012049049	0.991796749799426	0.995680947727095	288	71268	257	120	64	33	24	7	4	2	2	0	0	0	69866	70003	70059	70090	70099	70116	1429	1431	1431	1433	1433	1433
C3_BRONCHUS_LUNG	60_70	UKBB	J10_PNEUMOPROBBAC	3.15890406929194	1.29186608859568	1.12359138598257	0.710610142298686	0.526121030902971	-11.1718507071905	0.146193541424582	0.281118236199925	0.380707560403971	0.579157343746803	0.708397071432465	423.587627433074	1.52083078728224e-103	4.31806829764099e-06	0.00316414744580607	0.219832921646009	0.457668009202318	0.978958748311841	3343	68374	2786	1962	1239	812	493	186	74	23	11	4	2	0	67588	68412	69135	69562	69881	70188	1269	1320	1332	1339	1341	1343
C3_BRONCHUS_LUNG	60_70	UKBB	J10_PNEUMOTHORAX	4.51035646770804	-11.2304891905985	3.3854878213377	-11.2183900657957	-11.2152196688936	-11.1945908960693	0.360019203508455	720.650978558909	0.580334133521711	1088.44036598037	1221.67162229559	2039.32857510122	5.240328736032e-36	0.987566420464503	5.42157085681221e-09	0.991776470228355	0.992675343547816	0.995620153372135	201	62435	157	113	78	47	28	17	11	3	3	0	0	0	61677	61721	61756	61787	61806	61817	791	799	799	802	802	802
C3_BRONCHUS_LUNG	60_70	UKBB	J10_PULMOEDEMA	-11.5102932321753	1.78260416233168	-11.5149852333685	-11.5089727780685	-11.4891880191815	-11.481906977565	994.885092050549	1.00099228941222	993.329131859484	1227.07323056883	1287.72068474599	2111.22743875358	0.990769104435727	0.0749390737605142	0.990750877156375	0.992516585947379	0.992881279128049	0.995660727509839	156	70427	133	85	56	32	21	9	1	1	0	0	0	0	69075	69123	69152	69176	69187	69199	1374	1374	1375	1375	1375	1375
C3_BRONCHUS_LUNG	60_70	UKBB	J10_RESPDISOTH	3.58785122540908	1.21405617009087	1.38604537506713	0.486141516119591	0.193337739721184	-11.5182736226297	0.12438847375169	0.292500193285189	0.319658710599532	0.579244733741343	0.708492150225451	447.839947136548	6.03945267468059e-183	3.31580735487643e-05	1.45088199028646e-05	0.401318987438895	0.784940684983176	0.979480973892084	3530	69460	2741	2062	1410	1032	751	288	100	24	14	5	2	0	68933	69612	70264	70642	70923	71386	1216	1292	1302	1311	1314	1316
C3_BRONCHUS_LUNG	60_70	UKBB	J10_RESPIRATORY	2.97297778410134	1.10162869259079	0.935731245296309	0.963357882512746	0.867517256401445	0.429420469736822	0.123444590848879	0.19578330910071	0.23450577503963	0.259803549691698	0.266595377068358	0.504424207228583	3.72242215819846e-128	1.83609623841992e-08	6.60101240216096e-05	0.000208882593357485	0.00113768392907396	0.394598164590861	12668	41150	9122	7885	6217	4909	3733	1839	172	71	53	33	18	4	44009	45246	46914	48222	49398	51292	515	616	634	654	669	683
C3_BRONCHUS_LUNG	60_70	UKBB	J10_RESPOTHER	3.58785122540908	1.21405617009087	1.38604537506713	0.486141516119591	0.193337739721184	-11.5182736226297	0.12438847375169	0.292500193285189	0.319658710599532	0.579244733741343	0.708492150225451	447.839947136548	6.03945267468059e-183	3.31580735487643e-05	1.45088199028646e-05	0.401318987438895	0.784940684983176	0.979480973892084	3530	69460	2741	2062	1410	1032	751	288	100	24	14	5	2	0	68933	69612	70264	70642	70923	71386	1216	1292	1302	1311	1314	1316
C3_BRONCHUS_LUNG	60_70	UKBB	J10_SEPTDEV	2.10943385685982	-12.5468498801522	-12.5463669577337	-12.5451384979931	0.880196121367264	-12.5561909626608	0.709338218227686	755.399344559355	825.99074025936	890.471136744136	1.00114534651771	1199.81363587293	0.00294131501568447	0.986748098739333	0.987881017212759	0.988759611844695	0.379298728996076	0.991650196540336	418	60869	256	249	218	189	161	83	3	1	1	1	1	0	59775	59782	59813	59842	59870	59948	1253	1255	1255	1255	1255	1256
C3_BRONCHUS_LUNG	60_70	UKBB	J10_SINUSITIS	-13.9975548465079	0.766895717709157	-13.9913115754304	-0.470900138966618	0.0737281602853958	-13.9796147184668	1185.20985623412	0.502625484297883	812.4541989431	1.00122418980814	0.708614194278592	1076.09340306963	0.990577049947964	0.127064759190744	0.986260271963613	0.638123286973758	0.91713319352341	0.989634909959816	1465	58975	868	880	857	776	648	414	4	7	3	3	2	0	58341	58329	58352	58433	58561	58795	1227	1224	1228	1228	1229	1231
C3_BRONCHUS_LUNG	60_70	UKBB	J10_TONSILLITIS	2.19226154671896	-13.5177666135898	-13.5168198550858	-13.5130420375016	-13.5211950339117	-13.5071056644957	0.71012197082667	1232.60627334541	1251.84738806259	1259.56389614393	1195.33072411117	1699.71463866639	0.00202077452217486	0.991249921962069	0.99138501032998	0.991440179556975	0.990974780051169	0.993659525312157	426	58814	243	245	237	234	196	111	2	0	0	0	0	0	57770	57768	57776	57779	57817	57902	1225	1227	1227	1227	1227	1227
C3_BRONCHUS_LUNG	60_70	UKBB	J10_UPPERDIS	1.41217694794843	0.0394636607147478	0.553472886461003	0.618422597650395	0.560471948204093	-0.351514397010616	0.320583336249269	0.449704380438175	0.380914797026801	0.410916191515585	0.41053970391846	1.00096942284447	1.05772687645332e-05	0.930071664664672	0.146221067013984	0.132328000074659	0.172187791748438	0.725457843800253	3700	62253	2538	2352	1981	1620	1230	635	29	22	19	12	7	1	62085	62271	62642	63003	63393	63988	1301	1308	1311	1318	1323	1329
C3_BRONCHUS_LUNG	60_70	UKBB	J10_UPPERINFEC	1.12608643713946	0.191592238508507	-0.526001075361357	-0.687713097342342	0.205502934843546	-13.0254955521235	0.306446728922827	0.336815613949412	0.502331892236808	0.579371774538334	0.356394069411777	395.427051839407	0.000238169705121873	0.56946866656043	0.29504487475366	0.235228436828941	0.564198106935654	0.973722175631242	5658	59956	3551	3467	3182	2858	2370	1275	28	20	13	9	8	0	60791	60875	61160	61484	61972	63067	1244	1252	1259	1263	1264	1272
C3_BRONCHUS_LUNG	60_70	UKBB	J10_VASOALLERRHIN	0.067553300815562	0.072356254731401	0.200757199633943	-0.303947184457197	-0.349596215836415	-11.9927071181218	1.00151227245068	0.708845678290116	0.708818925600276	1.00113326593597	1.00096343200665	564.048474477685	0.946222433770197	0.918696212680454	0.77700224645676	0.761430273252115	0.726894329542979	0.983036786057454	1492	61339	1025	963	832	690	519	243	7	6	4	2	1	0	60538	60600	60731	60873	61044	61320	1261	1262	1264	1266	1267	1268
C3_BRONCHUS_LUNG	60_70	UKBB	J10_VIRALPNEUMO	1.73163774852108	1.63092226336721	-10.5003577549717	-10.5026497784268	-10.4943171686487	-10.4914198151232	1.00217541253202	1.00198637946294	763.363838278994	1195.30986143771	1299.78045033512	1822.69110734497	0.0840099381184398	0.103590834985294	0.989025142769574	0.992989437675469	0.993558017685983	0.995407397537572	392	63434	354	239	51	24	12	8	2	1	0	0	0	0	62581	62696	62884	62911	62923	62927	889	890	891	891	891	891
C3_BRONCHUS_LUNG	60_70	UKBB	J10_VOCALLARYNX	2.36630888296845	-13.1858839141363	1.12701397809327	1.41925568861403	1.40352904442355	-13.1905298519163	0.337606049400125	571.184268558543	0.50228582853274	0.502276346366856	0.502069819518431	1060.83710444897	2.3988481220474e-12	0.981582337991146	0.0248471901696357	0.0047185220813219	0.00518217804316366	0.990079297861076	1257	61393	873	783	639	490	362	207	19	11	11	7	4	0	60480	60570	60714	60863	60991	61146	1278	1286	1286	1290	1293	1297
C3_BRONCHUS_LUNG	60_70	UKBB	JOINTPAIN	0.907515521925148	0.838095675573194	0.876391915970072	0.512535016724183	0.541217297781888	0.696581864189814	0.580502348587337	0.450580692612962	0.502966608892539	0.709129109476804	0.708916286846475	1.00130052636166	0.117975487404659	0.0628806317562965	0.0814305160643179	0.469823133450117	0.445199142049939	0.486631058738881	2071	55419	1544	1329	1040	740	517	250	14	13	9	5	3	1	54979	55194	55483	55783	56006	56273	953	954	958	962	964	966
C3_BRONCHUS_LUNG	60_70	UKBB	JUVEN_ARTHR_COMORB	6.38710699420166	6.25834154551058	6.13455022938562	-9.90837110665558	-9.89849390824423	7.56421460312413	1.42350122018376	1.42015884159208	1.41937879616625	4407.59893608428	3926.83757992803	1.43767545026766	7.22671229620469e-06	1.04913894132593e-05	1.54623622515488e-05	0.998206340961457	0.997988751268695	1.42946956297115e-07	234	19842	180	151	126	89	71	26	3	2	1	0	0	1	19889	19918	19943	19980	19998	20043	4	5	6	7	7	6
C3_BRONCHUS_LUNG	60_70	UKBB	K11_ABSCANAL	-12.2008212711969	-12.2012449543707	1.64930702935315	-12.2139148840099	2.90498387298619	2.35597477768033	1269.79002716054	937.491222509522	1.00202937877926	1098.39074891453	0.581982910728107	1.0017891115096	0.992333616643677	0.98961599862142	0.0997706069836821	0.991127844720918	5.99035614362185e-07	0.0186844644647656	219	42794	141	125	104	89	68	39	1	2	3	2	4	1	42164	42180	42201	42216	42237	42266	707	706	705	706	704	707
C3_BRONCHUS_LUNG	60_70	UKBB	K11_ACUTGASTR	-12.1647218239873	1.12890747499684	2.21983788619265	-12.1596634215405	-12.1613921191725	-12.1927922834581	1018.79589911937	1.00150111882595	0.709492673769825	1061.87331884709	1154.9021149623	1918.09769032423	0.990473250716467	0.259651424811662	0.00175540922115136	0.990863509323253	0.991598242345445	0.994928112760845	258	46922	196	166	118	89	63	23	3	3	2	0	0	0	46135	46165	46213	46242	46268	46308	846	846	847	849	849	849
C3_BRONCHUS_LUNG	60_70	UKBB	K11_ACUTPANC	1.04729103866454	0.492672015704512	0.877424575731406	-11.0006253632189	1.29581445073624	-10.9931177537728	1.00129667505881	1.00105611454648	1.00111386467394	448.064957253809	1.00092909048727	760.835519673235	0.295591135468042	0.622611719883861	0.38078635379428	0.980412778779723	0.195454235129962	0.988471971242309	488	63923	380	310	213	160	97	53	3	3	2	1	1	0	62761	62831	62928	62981	63044	63088	1267	1267	1268	1269	1269	1270
C3_BRONCHUS_LUNG	60_70	UKBB	K11_ADHE	1.54014044339037	-13.0364617457138	-13.0319723804794	-13.0239723654933	-13.0111600087124	-13.0169493895745	1.00212807818444	1154.82313875528	1402.17753058791	1723.50175828601	1871.82074789814	3161.60406265095	0.124325180578623	0.990993105101093	0.992584491166594	0.993970689312174	0.994453891965376	0.996714960697747	301	43018	242	192	131	87	57	23	1	0	0	0	0	0	42370	42420	42481	42525	42555	42589	706	707	707	707	707	707
C3_BRONCHUS_LUNG	60_70	UKBB	K11_ALCOLIV	2.36751116533249	1.872057553327	2.10924313011366	2.00516486697323	2.24039930398507	-9.22078071711103	0.709300247883932	0.708992132420725	0.708668546743093	1.00121306992113	1.00104957751926	555.14922527345	0.00084440738610944	0.00827962579236883	0.00291705096370934	0.0452056960230636	0.0252177753673351	0.986748103077785	298	68462	234	162	118	75	47	17	8	6	4	2	1	0	67170	67242	67286	67329	67357	67387	1348	1350	1352	1354	1355	1356
C3_BRONCHUS_LUNG	60_70	UKBB	K11_APHTA_RECUR	2.34149285947569	-11.1507862734741	-11.1532857754908	-11.1675775203862	-11.156336798192	-11.1495124934583	1.00123227851832	638.347903009136	771.628994820217	882.292342295728	968.562744317883	1315.60654637322	0.0193555729551351	0.986063104904806	0.988467612386991	0.989901080018141	0.990809813706518	0.993238162719875	154	71646	114	88	66	50	33	21	1	0	0	0	0	0	70214	70240	70262	70278	70295	70307	1471	1472	1472	1472	1472	1472
C3_BRONCHUS_LUNG	60_70	UKBB	K11_APHTA_RECUR_INCLAVO	2.34149285947569	-11.1507862734741	-11.1532857754908	-11.1675775203862	-11.156336798192	-11.1495124934583	1.00123227851832	638.347903009136	771.628994820217	882.292342295728	968.562744317883	1315.60654637322	0.0193555729551351	0.986063104904806	0.988467612386991	0.989901080018141	0.990809813706518	0.993238162719875	154	71646	114	88	66	50	33	21	1	0	0	0	0	0	70214	70240	70262	70278	70295	70307	1471	1472	1472	1472	1472	1472
C3_BRONCHUS_LUNG	60_70	UKBB	K11_APPENDACUT	1.82435735427081	1.24036289915051	-12.5029928999193	-12.499250473811	-12.5012307151003	-12.5139140717819	0.708977205577702	0.70868068128978	757.172949675882	845.889387223344	815.64944400566	1139.45203055972	0.0100755893874954	0.0800765141686698	0.986825345960635	0.988210519939194	0.987771525440746	0.991237491482215	504	70068	333	306	247	203	155	86	4	2	0	0	0	0	68797	68824	68883	68927	68975	69044	1438	1440	1442	1442	1442	1442
C3_BRONCHUS_LUNG	60_70	UKBB	K11_APPENDIX	1.56064593356947	1.3728357525791	-12.5003117789183	-12.5003628097361	-12.5004474446598	-12.5143530703789	0.709025847471046	0.579242370511498	667.077519843757	732.047486305866	727.047874956205	1034.51318650932	0.0277280328491368	0.0177854828257904	0.985049380625886	0.986376072601361	0.986282302748319	0.990348343825157	643	70119	438	402	318	260	196	101	5	3	0	0	0	0	68881	68917	69001	69059	69123	69218	1438	1440	1443	1443	1443	1443
C3_BRONCHUS_LUNG	60_70	UKBB	K11_APPENDOTH	-11.5101833977363	1.72745731961511	-11.5133923337138	-11.5237987718551	-11.5108193495665	-11.5282351455348	1037.17042170897	1.00117229247515	879.817613185762	918.102310146156	1028.87679857326	1543.46522934565	0.991145515793806	0.0844491793538204	0.989559090809013	0.989985408385737	0.991073650932707	0.994040607369295	130	69883	99	93	67	56	37	17	1	1	0	0	0	0	68481	68487	68513	68524	68543	68563	1432	1432	1433	1433	1433	1433
C3_BRONCHUS_LUNG	60_70	UKBB	K11_BILIAOTH	0.702816416237314	-12.5146356252555	-12.5147001192545	1.24569906183606	2.20870555888079	-12.4752319263039	1.00123418965325	607.713732102544	770.247077050903	1.00107782895342	0.708439089166647	2101.55677461626	0.482710297796856	0.983570341879841	0.987036826241923	0.213367886020434	0.001822638580434	0.995263636648876	689	64414	593	394	231	152	87	29	4	3	3	3	2	0	63227	63426	63589	63668	63733	63791	1279	1280	1280	1280	1281	1283
C3_BRONCHUS_LUNG	60_70	UKBB	K11_CARIES	1.36565370554097	1.11225181412001	0.21916991660439	0.436380044637166	0.336381269425566	-11.0379064515376	0.709143713988129	0.579321383580104	1.00125802931921	1.00122340131898	1.00095646573352	436.087741453556	0.0541320393038416	0.0548677646251692	0.826732199120645	0.66294786490002	0.736825742214007	0.979806736077816	842	66733	542	498	436	357	270	146	8	6	3	2	1	0	65688	65732	65794	65873	65960	66084	1337	1339	1342	1343	1344	1345
C3_BRONCHUS_LUNG	60_70	UKBB	K11_CARIES_1	1.36110019156064	1.11023406862664	0.217455543083154	0.436183148451818	0.333760712923478	-11.0351003400695	0.709038161167627	0.57917972883643	1.00117071945367	1.00113759101457	1.00088653885052	434.597742510315	0.0549029999603926	0.055249661592922	0.828051501740585	0.663063465859831	0.738783242188631	0.979742669355616	842	71248	542	498	436	357	270	146	8	6	3	2	1	0	70082	70126	70188	70267	70354	70478	1458	1460	1463	1464	1465	1466
C3_BRONCHUS_LUNG	60_70	UKBB	K11_CARIES_INCLAVO	1.36110019156064	1.11023406862664	0.217455543083154	0.436183148451818	0.333760712923478	-11.0351003400695	0.709038161167627	0.57917972883643	1.00117071945367	1.00113759101457	1.00088653885052	434.597742510315	0.0549029999603926	0.055249661592922	0.828051501740585	0.663063465859831	0.738783242188631	0.979742669355616	842	71248	542	498	436	357	270	146	8	6	3	2	1	0	70082	70126	70188	70267	70354	70478	1458	1460	1463	1464	1465	1466
C3_BRONCHUS_LUNG	60_70	UKBB	K11_CHOLANGI	-11.9965317190464	-11.9936698133859	-12.0188201378821	-12.0314323456624	-12.0326896651811	-12.0121455754377	1184.23815521344	974.929221877358	1263.74293835949	1581.51216224203	1978.6186659498	3599.39509542747	0.991917433422321	0.990184597626642	0.992411837743997	0.993930112112831	0.995147807762379	0.99733725044013	182	63860	158	93	54	36	17	8	0	0	0	0	0	0	62619	62684	62723	62741	62760	62769	1265	1265	1265	1265	1265	1265
C3_BRONCHUS_LUNG	60_70	UKBB	K11_CHOLECYST	-12.0013264782558	0.116116971213049	0.392084968455256	0.806218325988343	0.945863578132767	-11.9882152340207	586.267927895182	1.00106125654075	1.00107623039731	1.00107104974079	1.00101110136263	946.54224357227	0.983667869397173	0.907657398482234	0.69530690059203	0.420614419071294	0.344705754924935	0.989894844954492	672	63994	507	442	340	232	161	79	4	4	3	2	1	0	62894	62959	63061	63169	63240	63322	1261	1261	1262	1263	1264	1265
C3_BRONCHUS_LUNG	60_70	UKBB	K11_CHOLELITH	1.27030724105558	-0.0369542510661302	0.766454676254776	-0.188132214763518	-0.159138412812548	-12.0043949267251	0.357307419087	0.502221310447491	0.380922096412541	0.708684528891131	0.708484317861926	412.928468543901	0.000377659898987788	0.941343306988382	0.0442090297973055	0.790649881634958	0.822276370329286	0.976807672211632	3423	65718	2451	2181	1738	1339	943	453	23	15	11	4	2	0	65373	65643	66086	66485	66881	67371	1294	1302	1306	1313	1315	1317
C3_BRONCHUS_LUNG	60_70	UKBB	K11_CHRONGASTR	-13.0037159350469	-0.173836355856995	0.840555271480836	-13.0020596895949	-13.0017499474922	-12.9919780764803	807.642198564445	1.00155280584999	0.709268821554024	835.550166755493	932.659597598785	1646.47067444286	0.987153945237726	0.862205894058554	0.235977470166133	0.987584558731667	0.988877442985259	0.993704114315798	946	47437	728	640	458	346	220	86	3	3	2	0	0	0	46798	46886	47068	47180	47306	47440	854	854	855	857	857	857
C3_BRONCHUS_LUNG	60_70	UKBB	K11_CHRONPANC	-11.1954303299834	-11.1919867688191	2.89807090985588	2.6181146464994	2.5205312191763	-11.2030285660939	868.721658549432	669.401613025104	0.708725644232301	1.00133712796792	1.00097704403173	1546.12435927636	0.989717749439818	0.98666047818	4.32995156240115e-05	0.00893271504819811	0.0117999547844705	0.994218676359259	133	63661	105	81	54	36	25	13	2	4	4	2	1	0	62426	62450	62477	62495	62506	62518	1261	1259	1259	1261	1262	1263
C3_BRONCHUS_LUNG	60_70	UKBB	K11_COELIAC	1.13221088833339	-11.9920609772474	0.769153801253962	1.12645495168146	-11.989096877971	-11.9884803991181	1.00138177600765	519.785275553031	1.00105578897247	1.00103832169978	702.525849571524	1265.85616413423	0.258203029543417	0.981593492562183	0.442283675935492	0.260467630624186	0.986384200671933	0.992443627721196	454	66417	344	302	236	165	121	52	2	2	2	1	0	0	65208	65250	65316	65387	65431	65500	1317	1317	1317	1318	1319	1319
C3_BRONCHUS_LUNG	60_70	UKBB	K11_CONSTIPATION	1.76494049265065	0.551694515510318	0.858551970733622	-0.458643314745125	1.01620729216239	-11.4727599182193	0.2626914223218	0.380543004723203	0.410715067565604	1.00104112210273	0.501904898273761	376.12901493478	1.83373869764072e-11	0.147126565195993	0.036583370368183	0.646832963764363	0.042898087615845	0.975666544198212	3629	69738	2906	2154	1401	893	610	318	30	16	11	5	4	0	69054	69806	70559	71067	71350	71642	1377	1391	1396	1402	1403	1407
C3_BRONCHUS_LUNG	60_70	UKBB	K11_CROHN	2.43170234896577	-12.1738463434632	1.40097258407192	-12.1715614394014	-12.1417623506017	-12.1223829844124	0.709327203498323	758.646018167007	1.00116558995188	1078.9824388574	1175.45839735061	1762.56065604911	0.000607639218442484	0.987197049792626	0.161710592760475	0.990999580122954	0.991758489733724	0.994512423764601	256	66273	192	175	134	89	62	26	2	1	1	0	0	0	65018	65035	65076	65121	65148	65184	1317	1318	1318	1319	1319	1319
C3_BRONCHUS_LUNG	60_70	UKBB	K11_DENTOFACIAL_ANOMALIES	-11.1570323223427	-11.1602746208704	-11.1508502387202	-11.1699963449662	-11.1616283068579	3.2602070223126	1019.99163510686	742.725915637409	803.552373765613	928.92426626743	863.989305420604	1.00133362632907	0.99127262811432	0.988011357147803	0.988928157028027	0.990405942465492	0.98969264650222	0.0011304752249054	123	66449	75	68	60	50	38	20	0	0	0	1	1	1	65160	65167	65175	65185	65197	65215	1337	1337	1337	1336	1336	1336
C3_BRONCHUS_LUNG	60_70	UKBB	K11_DIAHER	1.14275453585249	0.397384559695799	0.524822685403365	-0.503568490635149	0.47258044431515	-0.438903991364854	0.255610574704694	0.271611683016411	0.292612352924172	0.579296114657137	0.380594610968918	1.00098406412498	7.79692178707158e-06	0.143450588362102	0.0728807653145519	0.384695921235057	0.214351036764206	0.661043796252225	6854	57340	5212	4638	3553	2534	1709	708	47	33	20	9	7	1	57811	58385	59470	60489	61314	62315	1124	1138	1151	1162	1164	1170
C3_BRONCHUS_LUNG	60_70	UKBB	K11_DISLIVOTH	1.87192929387097	0.163359063708037	0.806659079668735	0.430132920645905	-0.102557739545657	-11.5059562056842	0.320046187996166	0.579130599981037	0.502221667236424	0.708630470511176	1.00096315964933	473.12779639467	4.94730882033423e-09	0.777884943472517	0.108234068026732	0.543856320458037	0.91839231104174	0.980598223006207	2279	70061	1702	1393	971	717	497	222	20	10	7	3	1	0	69223	69532	69954	70208	70428	70703	1395	1405	1408	1412	1414	1415
C3_BRONCHUS_LUNG	60_70	UKBB	K11_DISORD_TEETH	0.758481923499995	0.214217760309805	1.10163536757195	0.658880739827557	-11.9939651340761	-12.0062407368045	1.00132140712485	1.00113818243921	0.708663396185735	1.0010482001349	560.471177133101	914.59492485322	0.448761755026862	0.830567162134096	0.120059103025936	0.510415520244223	0.982926741592885	0.989526162102106	672	66727	482	419	343	262	199	96	4	4	3	1	0	0	65575	65638	65714	65795	65858	65961	1338	1338	1339	1341	1342	1342
C3_BRONCHUS_LUNG	60_70	UKBB	K11_DIVERTIC	1.08121175840417	0.730911466187371	0.0427482071325321	-0.00566253957060637	-0.513345119723897	0.948285536864967	0.231543160887763	0.207276400810763	0.337730101913786	0.412045244006675	0.579554837115275	0.502439598830014	3.01800636221552e-06	0.000421465412234759	0.899276739213174	0.989035401434163	0.375748145355377	0.0591116175617185	9892	50151	7779	6777	4915	3618	2195	792	55	40	20	13	7	4	51419	52421	54283	55580	57003	58406	790	805	825	832	838	841
C3_BRONCHUS_LUNG	60_70	UKBB	K11_DULC	-12.5361339711005	1.81929542176462	0.484991195329736	1.53673467413705	-12.5327179515026	-12.5427839532975	793.090130345184	0.450660506112144	1.00164052837812	0.709296753367886	846.648079630329	1373.88717024695	0.987388607092907	5.41498403905255e-05	0.628246167512882	0.0302683448477189	0.988189547438798	0.992715883176511	625	47210	464	404	312	232	147	72	7	8	3	2	0	0	46507	46567	46659	46739	46824	46899	857	856	861	862	864	864
C3_BRONCHUS_LUNG	60_70	UKBB	K11_EMBIMPACT_TEETH	-12.0284704781456	1.51947024988907	-12.0399034156205	-12.0283243084559	-12.0283648477799	-12.0244567693875	1227.9361343565	1.00108120467903	952.85570341037	1077.52709623972	982.471288314469	1571.72440798217	0.992184302479275	0.129057470498098	0.989918518202187	0.99109348156842	0.990231768635244	0.993895854279673	191	71527	113	109	99	78	69	36	1	1	0	0	0	0	70130	70134	70144	70165	70174	70207	1474	1474	1475	1475	1475	1475
C3_BRONCHUS_LUNG	60_70	UKBB	K11_ENERCOLNONINF	1.12525637180989	0.516117295045098	-0.0879503157115835	1.0382754675599	0.587255681095527	-0.266850731389217	0.381542154886399	0.380789385714194	0.579143214568472	0.380689893821767	0.449188277440985	1.00092637119399	0.00318564628426141	0.175294028464891	0.879295141669446	0.00638448280088836	0.191086776532029	0.789774262374512	3381	67841	2446	2145	1700	1267	963	573	23	19	13	12	5	1	67389	67690	68135	68568	68872	69262	1364	1368	1374	1375	1382	1386
C3_BRONCHUS_LUNG	60_70	UKBB	K11_FEMHER	-11.974483951332	-11.9652749270976	-11.9642489785982	-11.9613831626082	-11.9485883671364	-11.9396413620327	1143.94050472018	821.138893403166	911.723064693756	1075.8130514393	1203.41969330625	1890.52132240626	0.991648095902626	0.988373988410742	0.989529917649215	0.991128936102965	0.992078044263149	0.994960970784503	161	52871	123	118	91	68	42	16	0	0	0	0	0	0	51836	51841	51868	51891	51917	51943	1073	1073	1073	1073	1073	1073
C3_BRONCHUS_LUNG	60_70	UKBB	K11_FIBROCHIRLIV	1.3906308029591	1.65306255491973	1.41506063881306	1.94188886837155	-10.5063720692987	-10.5267466073794	1.00124616440147	0.708589503058654	1.00108716879626	1.00126561754297	548.96708505069	995.663004200945	0.164863158957133	0.0196538312609729	0.157501739236538	0.0524484789930823	0.984730668605752	0.991564442903758	354	68619	279	216	132	86	52	20	5	4	2	1	0	0	67339	67402	67486	67532	67566	67598	1350	1351	1353	1354	1355	1355
C3_BRONCHUS_LUNG	60_70	UKBB	K11_FISSANAL	1.75647551229705	0.439445984362147	-12.5362443083466	1.46556287746817	0.692131247869596	-12.5214390461081	0.710328797766763	1.00191358727515	712.681444784738	0.71017429663308	1.00183387314566	1023.56104550342	0.0134072630001512	0.660946561580025	0.985965735380437	0.0390493514007438	0.489650828925762	0.990239552631303	594	42851	364	334	295	251	206	128	5	3	2	3	1	0	42373	42403	42442	42486	42531	42609	703	705	706	705	707	708
C3_BRONCHUS_LUNG	60_70	UKBB	K11_FISTULA	1.48429529346983	0.182495580428272	0.398923468427384	1.68245265109749	0.488740094520348	-10.5125647280589	0.708897112023091	1.00103975588994	1.00108014653595	0.579399854961211	1.00099214269666	345.860328575175	0.0362769804915561	0.855342569347547	0.690266789496807	0.00368681155977463	0.625368753232398	0.975751709517764	701	70967	452	399	333	281	226	138	5	3	3	4	1	0	69749	69802	69868	69920	69975	70063	1462	1464	1464	1463	1466	1467
C3_BRONCHUS_LUNG	60_70	UKBB	K11_FUNCDYSP	0.261754556363783	0.289531584404491	-0.296934610257287	-13.999501793293	-0.725323564169493	-14.0022775033794	0.709852074004498	0.50319429055017	0.709268669950712	745.382481288162	1.00132755918112	1250.61193540651	0.712317642551721	0.565029417954667	0.675472682623651	0.985015304285836	0.468843565096321	0.9910667991379	2339	47533	1644	1534	1358	1111	851	377	9	7	3	1	1	0	47360	47470	47646	47893	48153	48627	859	861	865	867	867	868
C3_BRONCHUS_LUNG	60_70	UKBB	K11_GALLBILPANC	1.41763144988054	-0.551786988671084	0.819391745934618	-0.37126025765398	0.595557656933928	-12.4629226426725	0.293103849478288	0.579223170159375	0.336599735089551	0.708629211089591	0.449305200740873	478.438605448815	1.32066668468239e-06	0.340776153915456	0.0149197643029231	0.600338854396535	0.18500270386226	0.979218129629441	4411	66638	3251	2747	2119	1590	1097	530	28	18	16	7	5	0	66454	66958	67586	68115	68608	69175	1316	1326	1328	1337	1339	1344
C3_BRONCHUS_LUNG	60_70	UKBB	K11_GALLBLAOTH	-12.9979027174768	-12.9947789048042	-12.9879721836994	-12.98865824106	1.14689953067407	-13.0002663072133	1041.14925877075	782.580001873737	893.868162466275	1043.2462850647	1.00108960057106	1791.11925974448	0.990039318158003	0.986751696974888	0.988407084750495	0.990066408772383	0.251939491482461	0.994208860943965	620	63901	457	392	295	218	138	69	0	0	1	1	1	0	62800	62865	62962	63039	63119	63188	1264	1264	1263	1263	1263	1264
C3_BRONCHUS_LUNG	60_70	UKBB	K11_GASTRODUOULC	-0.177061637153976	1.17674389307276	1.58023543020735	0.97678738851911	0.0335641217422555	0.951724368490895	1.00185610795071	0.381873090150578	0.357723533505466	0.579849537153964	1.00129549837016	1.00137621724117	0.859717646905407	0.00205956915442888	9.98597591109438e-06	0.0920748087506369	0.973259362294153	0.341900719635364	1686	47936	1258	1084	845	598	400	182	17	18	12	5	2	1	47475	47649	47888	48135	48333	48551	872	871	877	884	887	888
C3_BRONCHUS_LUNG	60_70	UKBB	K11_GIBLEEDING	0.586340436383862	0.703633992168654	0.0163379496540324	0.36841571353866	-0.642561447774467	-11.999730318095	0.502523210856934	0.356460547297795	0.579151373184872	0.579189885003182	1.00093456304933	528.692753227867	0.24329407777097	0.0483878449586898	0.977494538414572	0.524719091281601	0.520898184747681	0.98189198260643	3264	68721	2410	1994	1550	1121	783	340	16	14	7	4	1	0	68184	68600	69044	69473	69811	70254	1375	1377	1384	1387	1390	1391
C3_BRONCHUS_LUNG	60_70	UKBB	K11_GIDISEASES	1.20632986070149	0.165241380488422	0.695995742596806	0.0157451987882369	0.234398589751141	0.0189189533147597	0.159050341711214	0.188501147554915	0.164208639657586	0.251190563829585	0.22659501409225	0.382728568362358	3.33568718557999e-14	0.380700265388168	2.25033907590708e-05	0.950019503293951	0.300931248216543	0.960575204573981	24915	34177	17513	15795	12950	10324	7333	3578	143	99	76	42	28	7	40909	42627	45472	48098	51089	54844	527	571	594	628	642	663
C3_BRONCHUS_LUNG	60_70	UKBB	K11_GINGIVITIS_PERIODONTAL	1.95054376994393	-11.1488596736919	-11.1429898156226	2.01777769607997	2.64467022846518	-11.15972411818	1.00156085661597	511.437475912554	559.387003404175	1.00138658548113	0.7086571453957	1112.4300171891	0.0514743412153125	0.982608238640071	0.98410718960778	0.0439063518771339	0.000190006207387801	0.991995881006552	218	66478	148	130	113	77	59	31	3	3	3	3	2	0	65208	65226	65243	65279	65297	65325	1337	1337	1337	1337	1338	1340
C3_BRONCHUS_LUNG	60_70	UKBB	K11_GULC	0.205942410940258	1.21602321195715	1.94630800826509	0.237311015892006	0.445035892011107	1.28660112616645	1.00191210157918	0.450586787785293	0.357762862411002	1.00147565336395	1.00131241033984	1.00143298126337	0.837142922234343	0.00695994563108313	5.32153757018489e-08	0.81268677996685	0.65671540014054	0.19887613308175	1175	47534	872	754	593	416	277	127	14	14	10	3	2	1	46966	47084	47245	47422	47561	47711	857	857	861	868	869	870
C3_BRONCHUS_LUNG	60_70	UKBB	K11_HEPFAIL	-11.0260991992468	-11.0279312939958	-11.0241126110026	-11.0146757999153	-11.0234695542339	-10.9856997390545	1086.38763516659	896.393453233525	1163.05418393769	1367.91202817777	1348.95197671259	3331.69410842094	0.991902150763695	0.990184227549926	0.992437293410926	0.993575358200943	0.993479858124069	0.99736911491786	131	68486	122	43	24	18	12	4	0	0	0	0	0	0	67140	67219	67238	67244	67250	67258	1355	1355	1355	1355	1355	1355
C3_BRONCHUS_LUNG	60_70	UKBB	K11_HERING	-1.03303252318523	-0.263985133230064	0.416988280850353	-1.03286624166714	-0.244944880926014	0.706613803483087	1.00177377298715	0.503070037698444	0.412010062979754	1.00152692463171	0.709072547382575	0.709086215066186	0.302445445437662	0.599758195029827	0.31149848564861	0.302404125707887	0.729760578114933	0.319000836022316	3217	54677	2504	2219	1718	1249	822	358	12	13	10	5	4	2	54288	54573	55074	55543	55970	56434	1090	1089	1092	1097	1098	1100
C3_BRONCHUS_LUNG	60_70	UKBB	K11_HERNIA	0.783743112064473	0.162331687920483	0.586191807591139	0.122719528328692	0.31797025070651	0.105656042669172	0.248265640044233	0.247335482474008	0.228716155447024	0.33675152347532	0.319388893925332	0.579063455457297	0.00159470749212494	0.511617044837024	0.010378210977447	0.715543209780783	0.319464824999678	0.855221573932925	10585	59105	7974	7144	5554	4062	2770	1200	64	51	38	20	12	3	60509	61339	62929	64421	65713	67283	1143	1156	1169	1187	1195	1204
C3_BRONCHUS_LUNG	60_70	UKBB	K11_IBD	1.95144867862446	-12.5492822102877	1.22323754691064	1.53423812876053	2.0471252196109	-12.5283817802735	0.57965016397125	596.454061171941	0.708538270019286	0.708575402469739	0.579008057649635	1341.71082244455	0.000761017290801095	0.983213896114022	0.0842711427283774	0.0303690594864716	0.000406891901029642	0.99254976782947	602	70612	439	394	293	224	148	70	7	5	5	4	3	0	69323	69368	69469	69538	69614	69692	1445	1447	1447	1448	1449	1452
C3_BRONCHUS_LUNG	60_70	UKBB	K11_IBS	0.94562218827599	0.350692548635427	0.818972952079944	-0.291200953456669	-0.339499515709095	-11.978808095658	0.581394458698512	0.580647061968903	0.503739835262608	1.00191479745219	1.00163148116173	508.538483740352	0.103849146082358	0.545864569470642	0.103995280426154	0.771323277313384	0.734650010460597	0.98120727819328	2003	43536	1388	1221	1020	804	621	334	11	8	5	1	1	0	43432	43599	43800	44016	44199	44486	708	711	714	718	718	719
C3_BRONCHUS_LUNG	60_70	UKBB	K11_ILEUS	1.73146722156614	0.764104294276964	-13.5016334149231	-13.5005492812238	-13.4950556126119	-13.4955819938767	0.451743045466002	0.58026163731081	877.327623784889	1091.23077301741	1237.26604667048	2081.20997722786	0.000126662760255875	0.187896560678999	0.98772144026905	0.990128939440848	0.991297519996786	0.994826163064928	1337	44082	1095	789	543	359	217	91	7	3	0	0	0	0	43592	43898	44144	44328	44470	44596	725	729	732	732	732	732
C3_BRONCHUS_LUNG	60_70	UKBB	K11_IMPACT	2.64452078713749	-12.1295719217406	-12.1180777150634	-12.0897586226487	-12.0800776867236	-12.1040371009464	1.00273570906564	1280.86666049018	1506.07808017899	2104.91925771774	2117.81274448429	3249.11622726839	0.00835674384105391	0.992444292746213	0.993580198186852	0.995417316518089	0.995448863343344	0.997027621878534	118	42889	94	69	47	28	19	9	1	0	0	0	0	0	42204	42229	42251	42270	42279	42289	708	709	709	709	709	709
C3_BRONCHUS_LUNG	60_70	UKBB	K11_IMPACTED_TEETH	-12.0373819702867	1.57977595096375	-12.0492178372042	-12.0366226829179	-12.0342701123305	-12.0312594699289	1261.61976129859	1.00109247587193	984.371783218121	1091.77150537795	988.345075522341	1577.52526310674	0.992387329526507	0.114553671647847	0.990233725736275	0.99120361650257	0.990285051949194	0.993914859342027	183	71563	108	103	93	76	68	36	1	1	0	0	0	0	70163	70168	70178	70195	70203	70235	1474	1474	1475	1475	1475	1475
C3_BRONCHUS_LUNG	60_70	UKBB	K11_INTESTOTH	1.0993167359721	0.54358671422978	0.315422217935914	0.316889997447322	-0.17379631413052	0.879447541563906	0.175776170150575	0.17213148834764	0.219164369784207	0.255354546611187	0.336680259693288	0.319674355569637	3.99887791621836e-10	0.00158869886663351	0.150092757907221	0.214612974976001	0.605710656314618	0.00594003743632482	17941	54535	13308	11554	8808	6785	4388	1991	102	74	49	32	19	10	58131	59885	62631	64654	67051	69448	935	963	988	1005	1018	1027
C3_BRONCHUS_LUNG	60_70	UKBB	K11_JAWS	-11.0025722645609	-11.0016287165927	-11.0100210360691	-11.0051210489246	-11.021866878468	-11.0495496446117	936.126080525959	681.89832667143	825.722082009764	963.050755151826	931.391881783525	1574.89031548435	0.990622437929213	0.987127628053146	0.989361474410872	0.990882489811459	0.990558246923862	0.994402027462777	108	66499	77	70	49	38	28	15	0	0	0	0	0	0	65194	65201	65222	65233	65243	65256	1336	1336	1336	1336	1336	1336
C3_BRONCHUS_LUNG	60_70	UKBB	K11_LICHEN_PLANUS_WIDE	1.47759865727638	1.47489272586481	-11.469558716271	1.13012458385091	-11.4804911923472	-11.486219911017	1.00134649895584	0.708550875515274	511.554150727673	1.00100713335067	560.31544921537	941.564544558833	0.140048149628434	0.0373824762746515	0.982112124145642	0.258903088732301	0.983653019376464	0.990266784920632	339	71396	240	226	182	160	112	52	4	3	1	1	0	0	70021	70035	70079	70101	70149	70209	1470	1471	1473	1473	1474	1474
C3_BRONCHUS_LUNG	60_70	UKBB	K11_LIP_ORAL_MUCOSA	1.69808349827424	0.653102915564004	1.51366990835056	1.53596172025972	0.554032989922554	-10.5002660998632	0.579722803680613	0.708648518537151	0.502240738567551	0.579125883837078	1.00093679212799	421.790268260112	0.00339912147047916	0.356728097909416	0.00257969430569473	0.00799675005749541	0.579911180503157	0.980139098607475	804	66781	573	518	437	331	221	100	7	5	6	4	1	0	65657	65712	65793	65899	66009	66130	1348	1350	1349	1351	1354	1355
C3_BRONCHUS_LUNG	60_70	UKBB	K11_LIVER	2.05906963934681	0.700358014278199	0.853592668925974	0.685853259614843	-0.278030705370565	-11.552365038568	0.271721811747057	0.410769986846394	0.449612003970615	0.579191537333092	1.00095800017137	445.088562856889	3.51303258518646e-14	0.088196609845857	0.0576289951674503	0.236351230105819	0.781193062067312	0.979293067370718	2688	70400	2008	1618	1151	831	583	261	29	15	9	4	1	0	69644	70034	70501	70821	71069	71391	1407	1421	1427	1432	1435	1436
C3_BRONCHUS_LUNG	60_70	UKBB	K11_MALABSORB	1.07605211461475	0.478034165330964	-12.4958096153727	1.73003736584847	-12.4883175200215	-12.4850979879703	1.00145152671964	1.00118901926332	717.691665747973	0.708580873685491	861.641342432022	1642.07972143907	0.282602022311298	0.633030006889256	0.986108644804139	0.0146242639500162	0.988436155041713	0.99393356435958	501	66414	373	322	268	182	135	57	4	3	2	2	0	0	65224	65275	65329	65415	65462	65540	1314	1315	1316	1316	1318	1318
C3_BRONCHUS_LUNG	60_70	UKBB	K11_OESITIS	1.6295812018145	0.325957262320244	0.581426769114574	-0.450520816392113	0.280670128697603	0.635585271594512	0.3586106082394	0.502977316490836	0.502990710935605	1.00150445385222	0.708904078061294	1.00130406555668	5.51567825346227e-06	0.5169489952897	0.247705954601026	0.65282289520051	0.692163186548467	0.525586581660025	2227	47960	1651	1455	1148	854	602	264	15	7	6	4	3	1	47651	47847	48154	48448	48700	49038	870	878	879	881	882	884
C3_BRONCHUS_LUNG	60_70	UKBB	K11_OESITIS_ADVERSE	1.604182994999	0.28925312773972	0.546619652361027	-0.486343640686766	0.239815737035301	0.594244975913278	0.357003732188167	0.502011305404378	0.502020158013177	1.00101698408292	0.70831084023141	1.0008712031176	7.00742625213109e-06	0.564487795348791	0.276224428251862	0.627073847489409	0.734930562769858	0.552694240668422	2227	69250	1651	1455	1148	854	602	264	15	7	6	4	3	1	68415	68611	68918	69212	69464	69802	1396	1404	1405	1407	1408	1410
C3_BRONCHUS_LUNG	60_70	UKBB	K11_OESOBST	1.34408049466148	0.86915085095404	-12.1766469121927	0.915657915731997	1.13510982812815	2.60930466786258	0.709667280014983	0.709300433447686	565.331557124725	1.00145344399655	1.00136896604278	1.00129121740402	0.0582304965610874	0.22043829853719	0.982815734790886	0.360544002144775	0.256979988307681	0.00916225545382634	675	47218	545	444	311	212	133	37	4	3	3	3	2	1	46478	46579	46712	46811	46890	46986	866	867	867	867	868	869
C3_BRONCHUS_LUNG	60_70	UKBB	K11_OESSTODUO	1.19361486914198	0.486495638938201	0.757208894239835	0.0801799988184636	0.714814807556458	-0.0833975598242267	0.194237476335185	0.202979575552645	0.199334859758138	0.320481803589866	0.240635569164632	0.579325417210992	7.98972046892904e-10	0.0165402398198738	0.000145470090971558	0.802443660304224	0.00297287854809817	0.885534955488665	13709	54407	10025	8856	7107	5321	3790	1686	96	70	53	30	21	3	57042	58211	59960	61746	63277	65381	953	979	996	1019	1028	1046
C3_BRONCHUS_LUNG	60_70	UKBB	K11_OESULC	0.408138674896384	1.39465708710647	1.13802195018782	-12.5107631788814	0.268340964700944	-12.5076023290687	1.00189659205849	0.450531780901078	0.579966899803238	614.977921860239	1.00125806747889	850.329070281183	0.683739145137908	0.00196428498990274	0.0497370168665371	0.983769407087775	0.788696395389091	0.988264234061048	922	47232	688	618	482	360	261	145	8	7	4	1	1	0	46603	46673	46809	46931	47030	47146	855	856	859	862	862	863
C3_BRONCHUS_LUNG	60_70	UKBB	K11_OESULC_ADVERSE	0.377081045113655	1.35329004342207	1.09511794486181	-12.5183935608299	0.212730963000291	-12.5137925250598	1.00124488754085	0.449380169935137	0.579050886879492	604.079912997269	1.00080948948081	832.76907008848	0.706461816063473	0.00259995346989805	0.0585937552055348	0.983466561495373	0.831671032778064	0.988010858630937	922	70556	688	618	482	360	261	145	8	7	4	1	1	0	69353	69423	69559	69681	69780	69896	1429	1430	1433	1436	1436	1437
C3_BRONCHUS_LUNG	60_70	UKBB	K11_ORAL	0.841130925087387	0.604106542027481	0.672928656896282	1.04357885116972	0.182890934380243	0.268631099552926	0.411349512808383	0.336484259620969	0.356555902024844	0.33651791027927	0.501866153358683	0.708426893692064	0.0408737546684272	0.07259817746049	0.0591197214147658	0.00192797053061028	0.715543107473418	0.704543940908623	4036	68081	2720	2470	2089	1665	1274	684	26	24	18	14	5	2	67994	68244	68625	69049	69440	70030	1377	1379	1385	1389	1398	1401
C3_BRONCHUS_LUNG	60_70	UKBB	K11_OTHABDHER	-13.0554330071386	-13.056791858911	-13.0594867086171	-13.0611502869298	-13.0673255067419	-13.0825267286505	1448.90472009664	1109.06981757102	1327.58046787256	1514.68139696201	1622.279671748	2719.05736415648	0.992810716030935	0.990606928589362	0.992151289493375	0.99311989898749	0.993573176863132	0.996161057152887	263	52960	210	172	122	87	60	29	0	0	0	0	0	0	51940	51978	52028	52063	52090	52121	1073	1073	1073	1073	1073	1073
C3_BRONCHUS_LUNG	60_70	UKBB	K11_OTHANRECT	0.936398460471979	0.434256609036162	-0.150462399851519	0.522982612233513	-0.136110690784278	0.973792118587647	0.359406771026071	0.338332165284069	0.503278308438852	0.412496870264343	0.579830868498017	0.50272728028287	0.00917670127371806	0.199309431307532	0.764967053494649	0.20485286017565	0.814408942870951	0.0527430634489783	4885	45332	3465	3157	2541	2037	1400	699	26	19	14	13	7	4	45992	46300	46916	47420	48057	48758	734	741	746	747	753	756
C3_BRONCHUS_LUNG	60_70	UKBB	K11_OTHDIG	0.914924157446669	0.695500822525579	0.277851835743473	0.631017401799573	-0.904933201784377	-12.0015730461142	0.381301967321508	0.319472994321198	0.449497910614026	0.449533134153217	1.00090868197141	465.408679612429	0.0164186456872161	0.0294786725211203	0.536484234004126	0.160403072309799	0.36593620056213	0.979427094780584	4107	69190	3042	2530	1984	1425	1001	438	25	20	11	6	1	0	68852	69364	69910	70469	70893	71456	1378	1383	1392	1397	1402	1403
C3_BRONCHUS_LUNG	60_70	UKBB	K11_OTHDISDIG	0.569357217112005	0.682600125532333	-0.00871352666785804	0.341068576572067	-0.665505473749248	-11.9985802380126	0.50252520968736	0.35645418623545	0.579143821992683	0.579176737085779	1.00093292418825	522.593873585271	0.257217466850759	0.0554959530361307	0.987995855530877	0.555938323708119	0.506123931356124	0.98168244717419	3320	68752	2451	2036	1586	1148	799	348	16	14	7	4	1	0	68230	68645	69095	69533	69882	70333	1375	1377	1384	1387	1390	1391
C3_BRONCHUS_LUNG	60_70	UKBB	K11_OTHDISOES	1.35511804475681	0.614243329290943	0.959916852364906	-12.502105014124	1.0932224947436	2.02280396527004	0.412665152158293	0.450517043500479	0.450534816876382	459.353873972947	0.579565369794394	1.00146905672911	0.00102410339056416	0.172750613617282	0.0331207605134302	0.978286881324877	0.0592572494306188	0.0434003278778278	2003	48342	1611	1392	1001	682	433	100	18	14	9	4	4	1	47853	48072	48463	48782	49031	49364	863	867	872	877	877	880
C3_BRONCHUS_LUNG	60_70	UKBB	K11_OTHDISSTOMDUOD	0.369725140288661	0.821165837812555	1.04062032396693	0.218340324802185	1.01962715574501	-12.0036927323098	0.580505644198236	0.357794547985679	0.381886315264373	0.709212628934391	0.502526601847166	592.086932203634	0.524188753466358	0.0217287439490492	0.00643116287781083	0.758186583945605	0.0424581523675015	0.983825170705981	2869	49018	2284	1907	1375	902	590	227	21	19	13	6	4	0	48720	49097	49629	50102	50414	50777	862	864	870	877	879	883
C3_BRONCHUS_LUNG	60_70	UKBB	K11_OTHENTERCOL	1.06387175404733	0.619449338173638	-0.401560969548982	0.774314001169316	0.634744355703787	-0.249974670950029	0.411550277503265	0.380811362640049	0.708571716028641	0.449519634098045	0.449165864250505	1.00092463244793	0.00973691934153621	0.10381003893174	0.570905191321806	0.0849723670924259	0.15760794978197	0.802785522563295	3103	67675	2233	1936	1542	1168	907	557	20	17	11	10	5	1	67163	67460	67854	68228	68489	68839	1362	1365	1371	1372	1377	1381
C3_BRONCHUS_LUNG	60_70	UKBB	K11_OTHFUNC	1.55568841717166	0.578777807069823	0.707344705367479	0.558529098297589	0.347223232879348	-0.0415746917981334	0.264222969837809	0.337390393621972	0.381617071534847	0.502821230157875	0.579596542116984	1.001265902921	3.91402441022205e-09	0.0862619642382177	0.0638041734743592	0.266658491498676	0.549121221757319	0.966879651822292	4246	47619	3324	2524	1746	1188	825	450	33	19	13	8	4	1	47616	48416	49194	49752	50115	50490	892	906	912	917	921	924
C3_BRONCHUS_LUNG	60_70	UKBB	K11_OTHGASTR	1.38926650945657	0.402645872129105	0.489363111700592	0.852045405727013	0.604170143371635	-0.306704485059455	0.242965097146989	0.293636234474779	0.32072295688639	0.320656651893164	0.381149532250326	1.00122203114229	1.07805806356982e-08	0.170300023253998	0.12705655506773	0.00787951979786303	0.112937643826288	0.75935329306211	6554	50958	4935	4308	3391	2417	1624	683	48	32	26	17	8	1	51628	52255	53172	54146	54939	55880	901	917	923	932	941	948
C3_BRONCHUS_LUNG	60_70	UKBB	K11_OTHILEUS	1.95106655430123	1.24979068821938	-13.5272487432592	-13.5341797779741	-13.5166785364271	-13.5114414748309	0.504116654924431	0.580275073438706	1157.53927835838	1480.43776426303	1634.04996936479	2751.96828385574	0.000108715776769074	0.0312566391755022	0.990675964554461	0.992705831389222	0.993400063442682	0.996082612107675	872	43679	731	483	331	205	132	46	6	3	0	0	0	0	43094	43342	43494	43620	43693	43779	720	723	726	726	726	726
C3_BRONCHUS_LUNG	60_70	UKBB	K11_OTHINFLIV	1.81565710147048	-11.5010412187081	-11.4830772875993	-11.4782096190203	-11.4916101262661	-11.4814976532732	1.00142592376179	617.247296122474	758.158968922857	895.552005246616	941.979817454223	1376.22700285089	0.0698207480521728	0.985134042186508	0.987915700844448	0.989773865225332	0.99026651027609	0.993343537493351	241	68552	186	151	98	72	49	23	1	0	0	0	0	0	67256	67291	67344	67370	67393	67419	1350	1351	1351	1351	1351	1351
C3_BRONCHUS_LUNG	60_70	UKBB	K11_OTHINT	1.34055162956635	0.883748510545909	0.509191011528646	0.265066300770128	0.194113522898047	1.86164499367465	0.257679400127639	0.242357906492948	0.33795243814926	0.450844845137148	0.502731626020205	0.411789067483183	1.96729914413227e-07	0.000265877421212535	0.131889033810101	0.556577654658431	0.699409584580529	6.15858938574373e-06	6049	46573	4651	4044	2983	2238	1366	522	49	36	21	14	10	6	47158	47765	48826	49571	50443	51287	764	777	792	799	803	807
C3_BRONCHUS_LUNG	60_70	UKBB	K11_OTHPERITON	0.748942534738549	0.89591165475605	0.556597644808006	-12.0021774827441	-11.9897942350886	-11.9734164817867	0.708875490805416	0.50203481799366	0.708555616464414	474.15017436416	549.465325917319	935.042204458731	0.290729805823511	0.0743325851077701	0.432137965512645	0.979805281002258	0.982590871283874	0.989783195852004	1296	70518	1019	877	625	410	233	84	8	6	2	0	0	0	69355	69497	69749	69964	70141	70290	1432	1434	1438	1440	1440	1440
C3_BRONCHUS_LUNG	60_70	UKBB	K11_PANCOTH	2.62836573180899	0.865443355624463	-11.1480006947541	1.79989220523394	2.40335057069054	-11.1764792987408	0.502551750633651	1.0011241758156	512.126933646727	1.00102684949251	1.00097360739966	1234.14911626567	1.69473414158579e-07	0.387328909263608	0.982632986787079	0.0721697370597862	0.0163497589206151	0.992774440081491	399	63991	344	230	145	87	36	21	6	3	2	2	1	0	62772	62886	62971	63029	63080	63095	1268	1271	1272	1272	1273	1274
C3_BRONCHUS_LUNG	60_70	UKBB	K11_PERITON	0.639572401640807	0.789381330816836	0.860276240720418	-13.0006624733785	-12.9882030984688	-12.9768393976031	0.708841391953409	0.502020258014581	0.579091953564147	742.813052215274	853.522861153998	1408.94182199366	0.366908903379723	0.115855655001699	0.137395359929082	0.986036192703318	0.987858922988057	0.992651312315203	1471	70696	1168	967	683	446	254	101	9	7	3	0	0	0	69552	69753	70037	70274	70466	70619	1438	1440	1444	1447	1447	1447
C3_BRONCHUS_LUNG	60_70	UKBB	K11_PERITONITIS	-11.5242291495377	-11.5168144828694	1.82392350265098	-11.4932237240904	-11.4754073116858	-11.4928553806821	789.105514469185	624.702650637246	1.00097787547615	952.867649681024	1039.705908069	1547.16270929295	0.988347974382322	0.985291293448955	0.0684334916633086	0.990376372400684	0.991193793977343	0.994073094264874	243	69746	209	137	84	52	33	19	1	1	1	0	0	0	68351	68423	68476	68508	68527	68541	1428	1428	1428	1429	1429	1429
C3_BRONCHUS_LUNG	60_70	UKBB	K11_POSTOPDIS	1.82377660299557	0.626063923406191	1.69425115221145	-11.5309377159208	-11.5294067536269	-11.5294592071387	0.708977596238007	1.00105127562122	0.708616795339409	640.745643336898	707.113523668657	1188.55170288702	0.0100995043967085	0.531704330685993	0.016805886042248	0.985641945927238	0.986991158060363	0.992260300326579	447	66556	353	275	189	130	83	37	5	3	2	0	0	0	65324	65402	65488	65547	65594	65640	1321	1323	1324	1326	1326	1326
C3_BRONCHUS_LUNG	60_70	UKBB	K11_PULPITIS_1	-11.9979572737544	0.86118400632286	0.277970659362485	-11.9867127330072	0.247220312563419	0.963992417294091	613.748871277893	0.708640902498019	1.00113857725059	493.730003202886	1.00095395336559	1.00097918038731	0.984403433335075	0.224266370749799	0.78127756970941	0.980630965271018	0.804920064440726	0.335522723880665	758	70755	460	432	390	348	299	172	3	3	1	1	1	1	69603	69631	69673	69715	69764	69891	1447	1447	1449	1449	1449	1449
C3_BRONCHUS_LUNG	60_70	UKBB	K11_PULPITIS_2	0.838280935609868	1.08255974274689	0.331010268482025	-0.184776146399634	0.352419642730333	0.383902378979313	0.70898312297392	0.449582923283108	0.708742388728505	1.00116923312132	0.70842195294553	1.00089495581696	0.237058607880065	0.016043693289815	0.64047204421082	0.853573885888938	0.618856684224439	0.701305251135925	1473	70317	913	852	760	652	535	303	11	9	4	3	2	1	69435	69496	69588	69696	69813	70045	1431	1433	1438	1439	1440	1441
C3_BRONCHUS_LUNG	60_70	UKBB	K11_PULPITIS_2_ONLYAVO	1.36110019156064	1.11023406862664	0.217455543083154	0.436183148451818	0.333760712923478	-11.0351003400695	0.709038161167627	0.57917972883643	1.00117071945367	1.00113759101457	1.00088653885052	434.597742510315	0.0549029999603926	0.055249661592922	0.828051501740585	0.663063465859831	0.738783242188631	0.979742669355616	842	71248	542	498	436	357	270	146	8	6	3	2	1	0	70082	70126	70188	70267	70354	70478	1458	1460	1463	1464	1465	1466
C3_BRONCHUS_LUNG	60_70	UKBB	K11_PULPITIS_4	-11.9979572737544	0.86118400632286	0.277970659362485	-11.9867127330072	0.247220312563419	0.963992417294091	613.748871277893	0.708640902498019	1.00113857725059	493.730003202886	1.00095395336559	1.00097918038731	0.984403433335075	0.224266370749799	0.78127756970941	0.980630965271018	0.804920064440726	0.335522723880665	758	70755	460	432	390	348	299	172	3	3	1	1	1	1	69603	69631	69673	69715	69764	69891	1447	1447	1449	1449	1449	1449
C3_BRONCHUS_LUNG	60_70	UKBB	K11_PULP_PERIAPICAL	-11.9971450414082	0.858705703621457	0.275202429103332	-11.9855175995858	0.243134964254372	0.960400920465991	613.2932864194	0.708732656053533	1.00121060583328	492.355687756922	1.00101330098635	1.00104163690221	0.984392905403312	0.22566271518537	0.783416369538074	0.980578847225369	0.808091507450359	0.337356483291486	758	66647	460	432	390	348	299	172	3	3	1	1	1	1	65601	65629	65671	65713	65762	65889	1341	1341	1343	1343	1343	1343
C3_BRONCHUS_LUNG	60_70	UKBB	K11_PULP_PERIAPICAL_INCLAVO	-11.9979572737544	0.86118400632286	0.277970659362485	-11.9867127330072	0.247220312563419	0.963992417294091	613.748871277893	0.708640902498019	1.00113857725059	493.730003202886	1.00095395336559	1.00097918038731	0.984403433335075	0.224266370749799	0.78127756970941	0.980630965271018	0.804920064440726	0.335522723880665	758	70755	460	432	390	348	299	172	3	3	1	1	1	1	69603	69631	69673	69715	69764	69891	1447	1447	1449	1449	1449	1449
C3_BRONCHUS_LUNG	60_70	UKBB	K11_REFLUX	1.03239131183568	0.220191022678883	1.00416168618577	0.156344774859657	0.753694374677804	-0.56767849993212	0.264659123393379	0.293514854074771	0.229811401548806	0.411694948454821	0.320123829396974	1.00120346739618	9.58618617288752e-05	0.453142097828324	1.24529436693185e-05	0.704124476518964	0.0185534408895827	0.570716805101614	7979	51944	5912	5221	4083	2930	2006	893	51	40	34	16	11	1	53027	53718	54856	56009	56933	58046	933	944	950	968	973	983
C3_BRONCHUS_LUNG	60_70	UKBB	K11_SALIVARY	2.52737976902371	0.744563681406073	0.969316211409548	1.19555667067959	-11.1455161955339	-11.1615487258173	0.579773501249141	1.00104209602556	1.00106745646771	1.001172040713	454.206318188274	626.836168810439	1.30506757562766e-05	0.457004388723068	0.332903246349642	0.232416532526092	0.980423119250219	0.98579348597592	368	66567	251	232	188	158	123	75	5	2	2	1	0	0	65338	65357	65401	65431	65466	65514	1341	1344	1344	1345	1346	1346
C3_BRONCHUS_LUNG	60_70	UKBB	K11_STOMATITIS	2.5309136603226	1.68266284619097	-11.1534296368622	-11.1569801072754	2.17653689961728	-11.1539992886157	0.579706798808967	0.70869651595864	528.654630508461	628.533138361817	1.00115183305155	1273.0059182004	1.26628627205706e-05	0.0175819421411769	0.983167670070109	0.985837636615366	0.0297026737368873	0.993009074172462	348	66634	272	205	140	98	54	23	5	3	1	1	1	0	65352	65419	65484	65526	65570	65601	1353	1355	1357	1357	1357	1358
C3_BRONCHUS_LUNG	60_70	UKBB	K11_STRICTURE	1.65850432036901	0.687536277281821	-12.4970111474103	-12.4960533819062	-12.4914117627942	-12.4914126279969	0.449847010066892	0.579057096946651	509.845390492448	633.900193000661	718.50750399926	1199.92668517008	0.000227075108495415	0.235094473381314	0.980444711146794	0.984272346876899	0.986129299291234	0.991694054822366	1337	70907	1095	789	543	359	217	91	7	3	0	0	0	0	69700	70006	70252	70436	70578	70704	1442	1446	1449	1449	1449	1449
C3_BRONCHUS_LUNG	60_70	UKBB	K11_TONGUE	1.68197523659001	0.342758044507245	0.49235635833205	1.48675347111661	-11.4811197169905	-11.4944956917413	0.709077612884083	1.00112281732875	1.00105031671731	0.708553115998638	467.677231931669	700.692499707501	0.0176891777880928	0.732069737316278	0.622832618866285	0.0358790926262818	0.980414509215116	0.986911706169918	545	66644	386	352	302	232	169	84	4	3	3	2	0	0	65458	65492	65542	65612	65675	65760	1341	1342	1342	1343	1345	1345
C3_BRONCHUS_LUNG	60_70	UKBB	K11_ULCER	1.20132038560621	-12.1949571270484	0.865494527480478	1.85181575268336	2.4187541207857	-12.1789269610998	1.00143237992381	602.202992369934	1.00111176998269	0.708820331974277	0.579246415242579	1399.36626242054	0.230293910740094	0.983843482776503	0.387294959686785	0.008987429558446	2.97082687176776e-05	0.993055960131672	438	66381	314	278	210	171	104	50	5	4	4	4	3	0	65179	65215	65283	65322	65389	65443	1321	1322	1322	1322	1323	1326
C3_BRONCHUS_LUNG	60_70	UKBB	K11_UMBHER	0.258140491650339	0.73594165878317	-0.11153019137489	1.28266868697794	0.194445780192208	-11.0905378380391	1.00168521024172	0.579857632543152	1.00140947575929	0.579878453327386	1.00128445260848	450.765110253292	0.796633658842605	0.204378133982754	0.911320400398841	0.0269693403001926	0.846022145296297	0.980370982561666	1004	53258	715	644	507	388	295	128	8	7	5	4	1	0	52463	52534	52671	52790	52883	53050	1076	1077	1079	1080	1083	1084
C3_BRONCHUS_LUNG	60_70	UKBB	K11_VASCINT	2.26285582977806	0.70722681848039	1.15966432633468	2.25932239090595	-11.1575960500549	-11.1802653809611	0.580827323683964	1.00160388559516	1.00165060031369	0.709527363023038	690.479601914386	1466.40322059955	9.7827342913709e-05	0.480129481288803	0.246964710373955	0.00145122626301026	0.987107387127197	0.993916765468189	403	43343	348	266	158	113	58	21	5	2	3	2	0	0	42678	42760	42868	42913	42968	43005	715	718	717	718	720	720
C3_BRONCHUS_LUNG	60_70	UKBB	K11_VENTHER	0.322517972732753	0.827172777402577	1.06154053207851	1.02399669264757	0.37179416761115	-11.0024604090169	1.00150018013867	0.579577494270693	0.579465963252127	0.708895422327403	1.00105698528976	463.327748099814	0.747426283775086	0.153522365095979	0.06696199171844	0.148599468141324	0.710338432857134	0.981054732110503	932	53307	697	600	474	349	240	113	8	8	6	3	1	0	52453	52550	52676	52801	52910	53037	1081	1081	1083	1086	1088	1089
C3_BRONCHUS_LUNG	60_70	UKBB	K11_VOLVU	2.53999387950835	-12.1466578895435	-12.1304626143759	-12.1278802332952	-12.1459941723981	-12.1477490323451	0.710311804763578	826.394096509367	958.423390839727	1201.18844509259	1406.71439513905	2028.29818874659	0.000349044039147904	0.988272808481676	0.9899016963421	0.991944241531698	0.993110910895046	0.995221391257485	234	42924	182	152	107	75	41	29	2	0	0	0	0	0	42269	42299	42344	42376	42410	42422	705	707	707	707	707	707
C3_BRONCHUS_LUNG	60_70	UKBB	KNEE_ARTHROSIS	0.0228898825604244	0.429943225712788	-1.27615247065325	-0.570633711947004	0.227693203333072	0.163500768211542	0.450481221890392	0.27175926151031	0.708795412974143	0.579375912966056	0.41075637684171	0.708565677435774	0.959475274283822	0.113632708657397	0.071789218009305	0.324667787874751	0.579355319900723	0.817509862510889	6240	52552	4772	4256	3407	2534	1705	717	26	24	11	9	7	2	52972	53488	54337	55210	56039	57027	1022	1024	1037	1039	1041	1046
C3_BRONCHUS_LUNG	60_70	UKBB	KRA_PSY_ALCOH	1.37773135317789	1.43023347100616	2.12892503424013	1.31390088753097	1.34300373722396	-9.56520456240361	1.00159889826032	0.708717453282337	0.57929015257894	1.00104857857597	1.00090560062714	388.878101721709	0.168966566570337	0.0435851411315981	0.000237795186969571	0.189343190599306	0.179664545484904	0.980376473981111	374	71504	260	238	189	136	97	48	8	7	5	2	1	0	70152	70174	70223	70276	70315	70364	1458	1459	1461	1464	1465	1466
C3_BRONCHUS_LUNG	60_70	UKBB	KRA_PSY_ALCOH_EXMORE	1.58495927523979	1.65010650860178	2.34767343573496	1.54138281081005	1.5666841743133	-10.2049399545793	1.0025698227187	0.709704191796942	0.580485732017902	1.00170086593956	1.00149209313767	603.61107065625	0.113901670176559	0.020068625534903	5.24739020751471e-05	0.123861536438688	0.117735391653369	0.986511221283663	374	54801	260	238	189	136	97	48	8	7	5	2	1	0	54072	54094	54143	54196	54235	54284	835	836	838	841	842	843
C3_BRONCHUS_LUNG	60_70	UKBB	KRA_PSY_ANXIETY	0.85800337725	-0.00429123054717823	0.337601708957242	0.58057625890495	1.27654131586103	1.43307239882796	0.381312887322155	0.449545358865862	0.449544995951807	0.502097347008887	0.380497187477359	0.579009097413298	0.0244407258119453	0.992383739403502	0.452661468751362	0.247557575353601	0.000793851550954692	0.013322014460253	4235	69826	3198	2709	2003	1280	833	377	18	15	12	11	9	3	69435	69924	70630	71353	71800	72256	1410	1413	1416	1417	1419	1425
C3_BRONCHUS_LUNG	60_70	UKBB	KRA_PSY_ANXIETY_EXMORE	1.03706805804919	0.183749429932419	0.52702164160504	0.770065185248973	1.46865452764654	1.62817431642535	0.382738069322169	0.450600696777306	0.450598282635985	0.503047714690155	0.381680532445241	0.579792038311219	0.0067363871893835	0.68342953126802	0.242160288400438	0.125818955632073	0.000119152485829393	0.0049818658447924	4235	57794	3198	2709	2003	1280	833	377	18	15	12	11	9	3	57898	58387	59093	59816	60263	60719	915	918	921	922	924	930
C3_BRONCHUS_LUNG	60_70	UKBB	KRA_PSY_ANYMENTAL	2.02762015775327	1.3144860030156	1.16436302751536	0.841752027127468	1.22905720436141	0.707015393906374	0.158606168627309	0.167907390931117	0.202593929170426	0.272123991324623	0.228892114743004	0.502386676993773	2.0145506055788e-37	4.93187574772469e-15	9.0693154196535e-09	0.00197966269479454	7.89150934877917e-08	0.159334541670933	10031	61825	7008	6082	4895	3716	2759	1312	122	87	55	34	23	4	63698	64624	65811	66990	67947	69394	1028	1063	1095	1116	1127	1146
C3_BRONCHUS_LUNG	60_70	UKBB	KRA_PSY_ANYMENTAL_SUICID_PREG_NERV	-11.5111294991155	1.2959165420876	-11.5112856185505	-11.5135151037613	-11.5126341882878	1.94631700760344	815.365770273989	1.00118729035193	643.706010791552	698.600937427629	650.485398957006	1.00101995290528	0.988736040005747	0.195534286086354	0.98573232593305	0.986850804801675	0.985879354777325	0.0518552017591482	291	71488	169	150	135	122	93	71	1	1	0	0	0	1	70141	70160	70175	70188	70217	70239	1468	1468	1469	1469	1469	1468
C3_BRONCHUS_LUNG	60_70	UKBB	KRA_PSY_ANYMENTAL_SUICID_PREG_NERV_EXMORE	-12.5296023660093	1.50993721180999	-12.5280918456485	-12.5313474839894	-12.5287288450507	2.16907039420674	1504.73898026021	1.00193210819398	1196.14220183976	1286.46271359687	1203.88008633776	1.00169232264954	0.99335628245991	0.131804127354048	0.99164331106374	0.992227982622603	0.991696599201251	0.0303566200656264	291	54752	169	150	135	122	93	71	1	1	0	0	0	1	54033	54052	54067	54080	54109	54131	840	840	841	841	841	840
C3_BRONCHUS_LUNG	60_70	UKBB	KRA_PSY_DEMENTIA	2.23483826983442	-12.1816835222538	1.37506838768176	-12.1973733218808	-12.19884950414	NA	0.502182861975768	598.419195915982	1.00095222579786	1261.2754251765	1986.01963792451	0	8.57711905965667e-06	0.983759033732182	0.169516122898515	0.992284045205414	0.995099135834511	NA	455	71480	436	265	125	60	23	0	5	1	1	0	0	0	70042	70213	70353	70418	70455	70478	1452	1456	1456	1457	1457	1457
C3_BRONCHUS_LUNG	60_70	UKBB	KRA_PSY_DEMENTIA_EXMORE	2.47386116465433	-12.1775131842701	1.62181290656826	-12.191130784985	-12.1929745834299	NA	0.503452440288317	675.86189792447	1.0015293173656	1426.19115005536	2267.74217409343	0	8.93309870607133e-07	0.98562469033815	0.105374897031162	0.993179738512092	0.995710032909433	NA	455	57103	436	265	125	60	23	0	5	1	1	0	0	0	56251	56422	56562	56627	56664	56687	866	870	870	871	871	871
C3_BRONCHUS_LUNG	60_70	UKBB	KRA_PSY_MOOD	1.34151642631728	0.2847387153151	-0.00247102864142982	0.231957006390296	-0.195132682027322	-0.0793122507312202	0.357607737258303	0.449891636304363	0.579560419627559	0.579595998929742	0.708702817137714	1.00101177273656	0.000175875862292585	0.526795610997399	0.996598129268146	0.689005799514932	0.783056717982077	0.936848023975198	3575	65553	2347	2070	1744	1396	1061	555	18	10	6	5	3	1	65468	65745	66071	66419	66754	67260	1295	1303	1307	1308	1310	1312
C3_BRONCHUS_LUNG	60_70	UKBB	KRA_PSY_MOOD_EXMORE	1.54281042361757	0.485066323537996	0.201188464269258	0.43309445031698	0.00519561431409343	0.125819843839203	0.359008121443846	0.450903251028125	0.580369580413916	0.580420163735206	0.709321165700539	1.00141326455239	1.72793811885598e-05	0.282031984410444	0.728849941785202	0.455562296340877	0.994155731456199	0.900015095061262	3575	56792	2347	2070	1744	1396	1061	555	18	10	6	5	3	1	57120	57397	57723	58071	58406	58912	882	890	894	895	897	899
C3_BRONCHUS_LUNG	60_70	UKBB	KRA_PSY_SCHIZODEL	-12.1679989889683	-12.1615407758383	-12.1609231551036	-12.1627437996543	-12.1583090835759	2.84586013958437	1238.69267143195	973.576138918806	1089.78042548245	1239.28739084477	1218.18903191865	1.00097229052611	0.992162299322879	0.99003339042323	0.991096544560554	0.992169443682925	0.992036731743009	0.00446776355883194	193	71527	142	108	86	70	48	24	0	1	1	1	1	1	70106	70140	70162	70178	70200	70224	1472	1471	1471	1471	1471	1471
C3_BRONCHUS_LUNG	60_70	UKBB	KRA_PSY_SCHIZODEL_EXMORE	-12.1703336166435	-12.1635114813832	-12.161563516291	-12.1640602660869	-12.1590390747025	3.0747048930852	1375.82701420507	1077.51677398264	1217.99344961475	1379.96562688246	1361.3607608381	1.00159970877389	0.992942139851565	0.990993298540127	0.992033321252714	0.99296693337205	0.992873762159705	0.00214206378230687	193	54785	142	108	86	70	48	24	0	1	1	1	1	1	53994	54028	54050	54066	54088	54112	842	841	841	841	841	841
C3_BRONCHUS_LUNG	60_70	UKBB	KRA_PSY_SUBSTANCE	2.56156912454126	1.78415570394466	1.76280667452784	1.62169380611954	1.41242445105113	0.853855502211434	0.154961835922448	0.165232534725162	0.185870514653112	0.228730552955244	0.262344457100618	0.708754294550333	2.21952901276205e-61	3.52367444892739e-27	2.4458295784898e-21	1.34136636655008e-12	7.29073449168487e-08	0.228308672636547	5909	69222	4000	3610	2976	2292	1677	735	129	95	63	35	15	2	69785	70175	70809	71493	72108	73050	1217	1251	1283	1311	1331	1344
C3_BRONCHUS_LUNG	60_70	UKBB	KRA_PSY_SUBSTANCE_EXMORE	2.57487498195203	1.79905649955302	1.77721345158389	1.63682031638857	1.42915736379168	0.870360987511763	0.156603569382445	0.166610354468166	0.187097174805552	0.229732838481237	0.263179923038882	0.709082164496597	9.57167562926351e-61	3.51831080346517e-27	2.12161555594028e-21	1.04166763358233e-12	5.62457096138759e-08	0.219654518194416	5909	57395	4000	3610	2976	2292	1677	735	129	95	63	35	15	2	58204	58594	59228	59912	60527	61469	971	1005	1037	1065	1085	1098
C3_BRONCHUS_LUNG	60_70	UKBB	L12_ABSCESS_CUT	1.15221546875777	0.521122435200045	-13.0150423450689	-13.0184244057006	-13.0285729788529	-13.0331965979785	1.00156740681737	1.00122113468798	985.157831851632	1132.08534851249	1117.9296058867	1589.85043243559	0.249974094562066	0.602724290442035	0.989459354691111	0.990824922409009	0.990701505833887	0.993459214993799	492	63540	339	313	256	180	140	78	2	1	0	0	0	0	62438	62464	62521	62597	62637	62699	1253	1254	1255	1255	1255	1255
C3_BRONCHUS_LUNG	60_70	UKBB	L12_ACNE	2.86988106021642	-11.1449375080499	-11.1480288899181	-11.1377838345657	-11.142322736312	-11.1371606999283	1.0013609326282	759.116398038318	854.880917680576	890.166673850772	792.162896116651	1018.48477132527	0.00415719650377545	0.988286310043416	0.989595523940566	0.990017112344521	0.988777568115081	0.991275282917058	105	65994	58	58	49	49	44	34	1	0	0	0	0	0	64691	64691	64700	64700	64705	64715	1349	1350	1350	1350	1350	1350
C3_BRONCHUS_LUNG	60_70	UKBB	L12_ACTINKERA	0.432759673219735	-0.0736100482340038	1.01579446916803	0.840961876096293	-10.9962868597995	-10.9865855846288	1.00112434058909	1.00094288581018	0.708368382964213	1.00094382547433	455.984764480933	845.446620839502	0.665542535690298	0.941375851658638	0.151574596201675	0.4008136912593	0.980760503720486	0.98963177558	701	67881	601	497	331	204	105	46	4	4	3	1	0	0	66581	66685	66851	66978	67077	67136	1396	1396	1397	1399	1400	1400
C3_BRONCHUS_LUNG	60_70	UKBB	L12_ATOPIC	0.610684707449135	-0.12156669228799	0.6944159734335	1.18255402691636	-12.002688134592	0.709188446495377	1.00144039704514	1.00113418706265	0.708719268979275	0.579209208047979	402.971752953851	1.00088505580273	0.541990098435026	0.903351272606603	0.327175911862703	0.0411842828452616	0.976238176422772	0.47859674042158	855	64956	548	539	478	445	353	194	6	6	5	4	1	1	63940	63949	64010	64043	64135	64294	1317	1317	1318	1319	1322	1322
C3_BRONCHUS_LUNG	60_70	UKBB	L12_ATROPHICSKIN	0.705797427243459	-12.9889796579682	0.250268281060078	1.30425973896692	-12.9807296640504	-12.9678323985227	1.00144545094836	683.859277446083	1.00124960387977	0.708891747213714	938.898928781026	1513.50049390376	0.480947963295801	0.984846175854264	0.802621425764086	0.0657891731903688	0.988969213268169	0.993163724291322	721	58991	518	467	395	288	192	100	3	3	3	2	0	0	58054	58105	58177	58284	58380	58472	1137	1137	1137	1138	1140	1140
C3_BRONCHUS_LUNG	60_70	UKBB	L12_CELLULITIS	1.43418397583305	0.469977790499893	-0.71104846490213	0.613230569785767	0.205804763788212	-0.231653538494987	0.305746890580735	0.356540883059782	0.708595461874879	0.410831963793367	0.501833012998372	1.00095734576501	2.72197794834267e-06	0.187450223935615	0.315638107812931	0.135527400537616	0.681728141590912	0.816979224489267	3828	65352	2713	2446	2003	1617	1235	591	29	18	11	11	5	1	65148	65415	65858	66244	66626	67270	1290	1301	1308	1308	1314	1318
C3_BRONCHUS_LUNG	60_70	UKBB	L12_CORNSANDCALLOS	-11.4933533165149	1.68536835504649	0.68286125473811	0.867552001987713	0.926541835119255	-11.4953981534215	586.628753084546	0.579548000579294	1.00117370244522	1.00116545214004	1.00100597186182	856.692137262958	0.984368678713472	0.00363662507629274	0.495200557952091	0.386192955805553	0.354648332368339	0.989294023984172	420	58721	297	270	240	205	147	67	5	5	3	2	1	0	57710	57737	57767	57802	57860	57940	1129	1129	1131	1132	1133	1134
C3_BRONCHUS_LUNG	60_70	UKBB	L12_DECUBITANSULCERANDPRESSURE	2.87713968440562	1.52455299780291	-11.184385761703	1.73098508133198	-11.1765396606039	-11.1872014018929	0.41160353614872	0.708815241351266	506.529101754118	1.00116724590771	747.620812924106	1553.77716348624	2.74738874929579e-12	0.0314882933146699	0.982383788784222	0.0838150100455244	0.988072487904611	0.994255277805608	549	59814	490	234	150	91	47	15	9	3	1	1	0	0	58656	58912	58996	59055	59099	59131	1208	1214	1216	1216	1217	1217
C3_BRONCHUS_LUNG	60_70	UKBB	L12_DERMATITISECZEMA	0.255315373453713	0.582868403221427	0.768796848059103	0.93254362192074	-0.0460623463116233	0.715227735117791	0.579673592422408	0.356554894688339	0.356543599954347	0.356404058412703	0.578917868927548	0.579013080680586	0.659613542120143	0.102107178053358	0.0310642125394178	0.00888273090646462	0.936582207874581	0.21673630183584	3458	66432	2404	2183	1839	1538	1147	626	25	26	18	12	5	3	66106	66327	66671	66972	67363	67884	1355	1354	1362	1368	1375	1377
C3_BRONCHUS_LUNG	60_70	UKBB	L12_DERMATITISNAS	1.30163089680762	0.132085846636028	0.551503620203797	1.02783072175961	1.16003234539034	-10.0163801348881	0.70905723529077	1.00111384062908	1.00108314697651	1.00106001533047	1.00093096027019	450.773500381507	0.0663990056522915	0.895032629513995	0.581697492369811	0.304541797602565	0.246475178053407	0.982272122380478	722	65481	574	464	336	189	125	52	5	3	2	1	1	0	64297	64407	64535	64682	64746	64819	1327	1329	1330	1331	1331	1332
C3_BRONCHUS_LUNG	60_70	UKBB	L12_DERM_NAS	1.31789677818424	0.154757716438636	0.56520986530829	1.03924141196019	1.1743429737598	-10.0177289256759	0.70903888640181	1.00111352606141	1.00108152647671	1.00105001751911	1.00092838356417	450.998946682548	0.0630684333468211	0.877148037749772	0.572346384852584	0.299199605091046	0.240694065518904	0.982278597147838	707	65458	561	452	331	185	123	52	5	3	2	1	1	0	64272	64381	64502	64648	64710	64781	1327	1329	1330	1331	1331	1332
C3_BRONCHUS_LUNG	60_70	UKBB	L12_DISORDSKINAPPENDIX	0.715031423188292	0.230257262309582	0.134388596453554	-0.341847358527461	-1.10937862712277	0.302578870476129	0.502655536768473	0.449706686249013	0.502071365568732	0.70853083410725	1.00093059188177	0.708351061590905	0.154878887958927	0.608639432549479	0.788954641032785	0.629469611943439	0.267711894837194	0.669263173001143	3060	67024	2076	1970	1732	1390	1110	614	14	12	8	4	2	2	66634	66740	66978	67320	67600	68096	1360	1362	1366	1370	1372	1372
C3_BRONCHUS_LUNG	60_70	UKBB	L12_EPIDERMALTHICKOTH	-11.5365275292065	-11.527088326065	1.79162773855828	2.22933104734593	-11.5204343860919	-11.4956166145579	852.896947946003	646.914486896415	1.00117422935264	1.00128483622715	945.431780314532	1737.70427538418	0.98920791480784	0.98578359377605	0.073530075836744	0.0259826896797382	0.99027772341572	0.994721709416938	181	58801	140	114	84	55	41	16	2	2	2	1	0	0	57709	57735	57765	57794	57808	57833	1131	1131	1131	1132	1133	1133
C3_BRONCHUS_LUNG	60_70	UKBB	L12_EPIDERMTHICKNAS	-11.5398009281514	-11.5305273028287	1.81809339765468	2.25168383635037	-11.5284394380755	-11.5065100946824	881.4239013345	659.12160419458	1.00118441190424	1.00129813165153	973.234525721544	1838.79877716133	0.989554213412202	0.986042696181068	0.0693791816774139	0.0245274739287724	0.990548887768711	0.995007171556516	172	58789	132	109	82	54	39	15	2	2	2	1	0	0	57696	57719	57746	57774	57789	57813	1131	1131	1131	1132	1133	1133
C3_BRONCHUS_LUNG	60_70	UKBB	L12_ERYTHEMATOUSOTH	-12.171303888668	-12.1678089625729	-12.1638951703243	2.37373800178442	-12.1316553596495	-12.106379838291	1126.15286399732	878.410950806211	1064.03105565715	1.00110234777112	1519.13825658914	2726.07725954569	0.991376742262207	0.988948001579083	0.990878863251718	0.017734070789014	0.993628257611254	0.996456644148435	208	69906	168	143	93	48	36	12	0	0	1	1	0	0	68517	68542	68592	68637	68649	68673	1429	1429	1428	1428	1429	1429
C3_BRONCHUS_LUNG	60_70	UKBB	L12_ERYTH_NAS	-12.170820181319	-12.1670961862898	-12.1627050222205	2.3736167913953	-12.13162380697	-12.1063377276809	1128.90854588736	881.563041362533	1070.29764534212	1.00110233933541	1519.03431266497	2725.91482863185	0.991398132793455	0.988988161319273	0.990933152348852	0.0177398803105171	0.993627838190027	0.996456445335301	206	69897	167	142	92	48	36	11	0	0	1	1	0	0	68507	68532	68582	68626	68638	68663	1429	1429	1428	1428	1429	1429
C3_BRONCHUS_LUNG	60_70	UKBB	L12_FOLLICULARCYST	1.13504085106133	0.449046525111722	0.625586593173487	0.511202863671655	-0.220376056475147	-12.0079747884838	0.579608483669407	0.579212866188196	0.579122826878477	0.708510482323166	1.00095265790117	481.552092886786	0.0501961243349513	0.438179962877793	0.280039201963054	0.470591045857971	0.825741631027591	0.980106025888964	1447	66487	993	934	796	592	457	277	10	8	6	3	1	0	65574	65633	65771	65975	66110	66290	1357	1359	1361	1364	1366	1367
C3_BRONCHUS_LUNG	60_70	UKBB	L12_GRANULOMATOUSSKIN	-11.9921323155032	1.44953865480745	-11.9818296654311	-11.9925579981952	-12.0107651653875	-11.963489449055	1165.61299462171	1.00134728464688	964.956897850043	1115.2769542535	1172.212225251	1873.97271246836	0.99179129910725	0.147732213691457	0.990092955174789	0.991420523450358	0.991824828130634	0.994906319274194	178	58668	125	121	84	71	55	26	1	1	0	0	0	0	57592	57596	57633	57646	57662	57691	1128	1128	1129	1129	1129	1129
C3_BRONCHUS_LUNG	60_70	UKBB	L12_HYPERTROPHICNAS	-11.9909621729174	-11.9878152279553	-11.986845289043	-11.9847605108873	-11.9946342257617	-12.0473466546471	1659.13064473317	1181.99322040394	1288.0618606685	1479.62908376545	1399.09046881252	2261.29202447878	0.994233534092951	0.991907966517858	0.992574905728747	0.99353733248342	0.99315968735362	0.99574917953191	101	58626	67	65	54	43	33	18	0	0	0	0	0	0	57531	57533	57544	57555	57565	57580	1129	1129	1129	1129	1129	1129
C3_BRONCHUS_LUNG	60_70	UKBB	L12_HYPERTROPHICSKIN	1.25701732950436	-13.012966543117	0.644759608321072	0.820636578388069	-13.008727663648	-13.0101843169709	1.001657336775	876.865373920453	1.0012648524479	1.00133016822667	955.462864066388	1343.74907941912	0.2095014583615	0.98815956895436	0.51961102663987	0.412474715294745	0.989137053168292	0.992274998971963	491	58706	300	293	257	233	189	113	2	1	2	1	0	0	57765	57772	57808	57832	57876	57952	1130	1131	1130	1131	1132	1132
C3_BRONCHUS_LUNG	60_70	UKBB	L12_IMPETIGO	-11.9859734721247	-11.9845017598971	-11.9787892224745	-11.9833580761325	-11.988890989716	-11.9733018993604	1644.51117166864	1087.24271439384	1183.42875645822	1338.67670209319	1256.52154210635	1676.87077428112	0.994184692281845	0.991205224776608	0.991923867221106	0.992857716364704	0.992387232877699	0.994302941110449	105	63310	60	65	58	46	38	30	0	0	0	0	0	0	62103	62098	62105	62117	62125	62133	1252	1252	1252	1252	1252	1252
C3_BRONCHUS_LUNG	60_70	UKBB	L12_INFECT_SKIN	1.12738409885702	0.462480874394856	-0.365963461067109	0.404717356776593	0.237478238525913	-0.669165488916396	0.305771118220871	0.305027421300357	0.502107130980947	0.380728395680287	0.410476442333639	1.00094712824351	0.000226895907999994	0.129470198386388	0.466090158967526	0.28777829203485	0.562897630736147	0.503793869055223	5335	65853	3711	3398	2860	2318	1785	897	34	24	16	14	7	1	66142	66455	66993	67535	68068	68956	1301	1311	1319	1321	1328	1334
C3_BRONCHUS_LUNG	60_70	UKBB	L12_INFECT_SKIN_NAS	-13.0044468711952	0.31420064358574	0.0829055094226332	0.266409009594466	0.246852312358741	-12.9927921646081	632.60553470928	0.579303647135135	0.70862865231323	0.70866245769971	0.708424586239442	839.77000244454	0.983599073897641	0.587559213911	0.906864574557334	0.706967329802166	0.727500386752924	0.98765574543118	1667	63947	1164	1065	896	754	586	290	7	7	6	4	2	0	63176	63275	63444	63586	63754	64050	1267	1267	1268	1270	1272	1274
C3_BRONCHUS_LUNG	60_70	UKBB	L12_INFECT_SKIN_OTHER	-13.0044468711952	0.31420064358574	0.0829055094226332	0.266409009594466	0.246852312358741	-12.9927921646081	632.60553470928	0.579303647135135	0.70862865231323	0.70866245769971	0.708424586239442	839.77000244454	0.983599073897641	0.587559213911	0.906864574557334	0.706967329802166	0.727500386752924	0.98765574543118	1667	63947	1164	1065	896	754	586	290	7	7	6	4	2	0	63176	63275	63444	63586	63754	64050	1267	1267	1268	1270	1272	1274
C3_BRONCHUS_LUNG	60_70	UKBB	L12_INTERNALSUBSTANCEDERM	2.8767548498637	-11.1633198230516	2.08346529171303	-11.1478650415136	-11.1534525571738	-11.1596252835366	0.709039444017867	609.938459174753	1.00114389005502	900.809182818802	1120.44492470126	2443.28572583815	4.96525541895422e-05	0.985397636187974	0.0374261485707471	0.990126119338562	0.992057601022037	0.996355701805623	153	64915	119	94	67	46	24	8	3	1	1	0	0	0	63618	63643	63670	63691	63713	63729	1328	1330	1330	1331	1331	1331
C3_BRONCHUS_LUNG	60_70	UKBB	L12_LICHENPLANUS	1.48142352267747	1.47914349637852	-11.4716539414834	1.13631032177853	-11.4821383122454	-11.487303401215	1.00141265063	0.708611970452871	513.635963496809	1.00105155346859	561.801889143104	946.377486120822	0.139051139307137	0.0368536656390226	0.982181359320151	0.256326431179903	0.983693926111335	0.990315368761198	339	68816	240	226	182	160	112	52	4	3	1	1	0	0	67520	67534	67578	67600	67648	67708	1391	1392	1394	1394	1395	1395
C3_BRONCHUS_LUNG	60_70	UKBB	L12_LICHENPLANUS_INCLAVO	1.47759865727638	1.47489272586481	-11.469558716271	1.13012458385091	-11.4804911923472	-11.486219911017	1.00134649895584	0.708550875515274	511.554150727673	1.00100713335067	560.31544921537	941.564544558833	0.140048149628434	0.0373824762746515	0.982112124145642	0.258903088732301	0.983653019376464	0.990266784920632	339	71396	240	226	182	160	112	52	4	3	1	1	0	0	70021	70035	70079	70101	70149	70209	1470	1471	1473	1473	1474	1474
C3_BRONCHUS_LUNG	60_70	UKBB	L12_LICHENSCLERATROPH	-11.9474251740935	-11.9455223495246	-11.9368113534778	-11.9494107859427	-11.9419030101287	-11.9267942527914	1431.93354419832	1093.83032034712	1242.03044600109	1375.86596798986	1397.2719802456	2348.50713492695	0.993342878568105	0.991286620762592	0.992331870045402	0.993070451090816	0.993180895217854	0.99594799438851	104	58667	82	69	56	44	26	12	0	0	0	0	0	0	57559	57572	57585	57597	57615	57629	1130	1130	1130	1130	1130	1130
C3_BRONCHUS_LUNG	60_70	UKBB	L12_LICHSIMPANDPRURIGO	-11.4901174849489	1.43360270573758	1.52435045192346	-11.4863833742349	-11.4966631037091	-11.4820550903803	886.599709066455	1.00125818313884	1.00114477399185	672.268387105352	670.15167083299	966.509823127637	0.989659898795375	0.152200713007478	0.127856954662691	0.986368000886605	0.986312710291199	0.990521421744233	203	64842	128	122	107	106	85	45	2	2	1	0	0	0	63599	63605	63620	63621	63642	63682	1316	1316	1317	1318	1318	1318
C3_BRONCHUS_LUNG	60_70	UKBB	L12_NAILDIS	-13.0110905564001	-0.290328663150317	-0.190202399895188	-0.0105038055774863	-13.0041136798749	0.739589129038401	827.753742085762	1.00118117036311	1.00105845019454	1.00103291818945	625.460205501314	1.00087640960834	0.98745892616296	0.771826840838785	0.849308117328395	0.991627977103664	0.983412159632232	0.459942512676663	988	66245	677	651	578	486	396	200	3	3	2	1	0	1	65202	65228	65301	65393	65483	65679	1351	1351	1352	1353	1354	1353
C3_BRONCHUS_LUNG	60_70	UKBB	L12_NONIONRADISKIN	-0.845862170865476	0.303087227653123	-0.158902331582536	-0.240755605784746	-0.160326987753746	0.124003771112433	1.00114304624058	0.410591337004049	0.578950574416841	0.708421192065246	0.708242121553853	1.0007549318653	0.398168676150634	0.460409640654084	0.783726418317297	0.733970912600105	0.820911222593498	0.901386355117284	2796	68551	2183	1979	1558	1163	811	345	11	12	7	4	2	1	67753	67957	68378	68773	69125	69591	1400	1399	1404	1407	1409	1410
C3_BRONCHUS_LUNG	60_70	UKBB	L12_OTHERCONTACT	-12.0042805890219	-11.9932734909482	1.18070269744	-11.9771387921354	-11.9710755516182	-11.9618476292631	935.913745359085	686.354893662196	1.00130246096139	778.993786127301	768.795426563266	1062.86170434651	0.989766399328096	0.986058581515273	0.238331732035264	0.98773289621139	0.987576473452959	0.991020494926364	300	65081	206	181	159	138	102	54	1	1	1	0	0	0	63853	63878	63900	63921	63957	64005	1321	1321	1321	1322	1322	1322
C3_BRONCHUS_LUNG	60_70	UKBB	L12_OTHERDISSKINANDSUBCUTIS	0.74946316478952	0.215961729252079	1.01587209080209	0.996389528682242	-12.0064182798762	1.26315820194627	0.709126262382499	0.708772742186647	0.579395954708118	0.708693934371663	487.872419614785	1.0009744885415	0.290565198258185	0.760596073855332	0.0795454435398774	0.159738431285209	0.980366242278555	0.20697452748048	1234	59991	1007	833	567	390	234	113	9	7	5	2	0	1	59058	59232	59498	59675	59831	59952	1151	1153	1155	1158	1160	1159
C3_BRONCHUS_LUNG	60_70	UKBB	L12_OTHERMELANIN	-11.992466528748	-11.9971759110654	-11.9933367785749	-12.0064944304406	-12.0236694582756	-11.9566488654862	1332.05412576332	986.736717214975	1150.65420061182	1474.50520859611	1324.94495040935	2075.16791939333	0.992816752379789	0.990299210085395	0.991683752618712	0.993503115067036	0.992759421024742	0.995402794802872	126	58666	99	84	61	41	31	21	0	0	0	0	0	0	57565	57580	57603	57623	57633	57643	1128	1128	1128	1128	1128	1128
C3_BRONCHUS_LUNG	60_70	UKBB	L12_OTHERSKINSUBCUTIS	0.972838102191023	0.582783497600217	0.361633457439506	0.421656979524731	0.0687204812446895	-0.928297905155043	0.272295918579719	0.24038789353683	0.292379452309038	0.319614914781892	0.380392170411492	1.00092374685129	0.00035328736204855	0.015335974020131	0.216137782114723	0.187080315987139	0.856636868256514	0.35369751589591	7639	63146	5605	4936	4084	3273	2401	1149	49	39	25	17	7	1	63893	64562	65414	66225	67097	68349	1238	1248	1262	1270	1280	1286
C3_BRONCHUS_LUNG	60_70	UKBB	L12_OTHPIGMENTATION	-12.9899346204064	-12.9899419230758	-12.9771476016705	-12.9753076685184	-12.9720863576522	-12.9500743611754	1115.9422365689	798.491935249939	855.465511177129	926.024945531557	872.711384980461	1527.84470381448	0.990712571058712	0.987020511409618	0.98789680183097	0.988820539925033	0.988140585211199	0.993237178721437	550	58792	382	355	308	264	218	102	0	0	0	0	0	0	57832	57859	57906	57950	57996	58112	1128	1128	1128	1128	1128	1128
C3_BRONCHUS_LUNG	60_70	UKBB	L12_PAPULOSQUAMOUS	0.842156197587783	0.84252661792761	-0.352912407315733	1.22093320169785	0.999915419836692	0.762586022432341	0.709019608575399	0.502104465343038	1.001038450291	0.501972043217449	0.578911101648521	1.0009210948186	0.234921826198073	0.0933489166438175	0.724428597866802	0.0150043806357556	0.0841254974479777	0.446129088082325	1319	69290	921	857	719	577	423	208	12	11	8	8	4	1	68276	68340	68478	68620	68774	68989	1400	1401	1404	1404	1408	1411
C3_BRONCHUS_LUNG	60_70	UKBB	L12_PARAPSORI	-12.0041925274251	-11.9993211431925	-11.9837513312415	-11.9847767298387	-11.9754754770558	-11.947707535954	1638.02652258929	1197.26490190695	1313.33642408975	1388.29259805788	1242.70678214843	1613.59643593719	0.99415279666197	0.992003513351304	0.992719673869543	0.993112151170863	0.992311219956461	0.994092200465121	106	68694	58	53	46	44	47	28	0	0	0	0	0	0	67354	67359	67366	67368	67365	67384	1388	1388	1388	1388	1388	1388
C3_BRONCHUS_LUNG	60_70	UKBB	L12_PRURITUS	-12.9913066790223	0.59866638637899	0.297478548238779	0.880796054486435	-0.24108341685904	-12.9857579677392	736.78770931223	0.579293961649616	0.708630596687473	0.579142419884687	1.00093349350825	880.742446171013	0.985932140549148	0.301397361557129	0.674636282948018	0.128294317626249	0.809664727882013	0.988236333503313	1232	65187	853	790	713	597	462	237	7	8	5	4	1	0	64237	64300	64377	64493	64628	64853	1322	1321	1324	1325	1328	1329
C3_BRONCHUS_LUNG	60_70	UKBB	L12_PSORIASIS	1.18530907254187	0.500198057320683	-0.00612579121774784	1.30721110972364	1.41689345146696	1.17169302790511	0.709121540496558	0.708670398702406	1.0010315356878	0.579022630654242	0.578946816683554	1.00093913340425	0.0946195028129611	0.480296294489919	0.995117392853627	0.0239695720671879	0.0143905523592001	0.241762137181341	919	69147	656	605	506	390	278	134	9	8	7	7	4	1	68004	68055	68154	68270	68382	68526	1397	1398	1399	1399	1402	1405
C3_BRONCHUS_LUNG	60_70	UKBB	L12_PSORI_ARTHRO	-11.9876706816608	-11.9912974946632	-11.9820428123469	-11.9901331530256	-11.9880436723868	-11.9758396122868	1066.40430638059	769.807569005217	848.249074646604	976.202182619231	1016.76346866083	1822.33300496384	0.991031004036886	0.987571849624942	0.988729761894441	0.990200286616977	0.990592843225051	0.994756573729695	221	68798	162	149	125	88	62	26	0	0	0	0	0	0	67466	67479	67503	67540	67566	67602	1391	1391	1391	1391	1391	1391
C3_BRONCHUS_LUNG	60_70	UKBB	L12_PSORI_NAS	1.47559824222424	0.249577322730454	1.29276717749217	-11.1742612276881	2.3375721182787	-11.1830788991609	0.708890894289083	1.00100911816103	0.708516928783292	461.767840423606	0.579131600808139	748.586989818925	0.037382766953567	0.803108834906824	0.0680598811116872	0.980693977253533	5.42914921205804e-05	0.98808091211479	618	69201	475	393	285	179	118	55	7	6	5	3	3	0	67935	68017	68125	68231	68292	68355	1402	1403	1404	1406	1406	1409
C3_BRONCHUS_LUNG	60_70	UKBB	L12_RADIATIONRELATEDSKIN	-0.860708648679444	0.28689888045729	-0.178239252384526	-0.26427142342986	-0.188550661644681	0.0824643859133214	1.00114322967901	0.410590577124926	0.578950388339492	0.708425425065927	0.708239289221507	1.00075805829192	0.389940217836579	0.484710237368808	0.758184150722166	0.709118250275515	0.79006630345194	0.934327108943789	2854	68577	2220	2014	1590	1193	835	360	11	12	7	4	2	1	67800	68006	68430	68827	69185	69660	1400	1399	1404	1407	1409	1410
C3_BRONCHUS_LUNG	60_70	UKBB	L12_ROSACEA	-13.0131119450473	-13.0070709643292	-13.0006943938598	-12.9967576352615	0.582954804142133	1.36387295241482	1183.98046449077	810.649898069732	834.539821110505	906.025618401285	1.00103185140399	1.00106331513807	0.991230639037152	0.987198301218035	0.987570834213996	0.988554896885752	0.560328325643568	0.173064029934779	554	66164	346	334	308	271	218	118	0	1	2	2	2	1	65020	65032	65058	65095	65148	65248	1352	1351	1350	1350	1350	1351
C3_BRONCHUS_LUNG	60_70	UKBB	L12_SCARCONDITIONS	1.15587891704004	-12.0038735265076	0.772104530736	1.19780485188552	-11.9952382456716	-11.9785356427746	1.00141287086493	523.70442349038	1.00117432693137	1.00121131157576	747.324294429938	1334.95202229792	0.248398462161552	0.981713221535805	0.440589051381999	0.231557784030571	0.987193773133337	0.992840671245882	434	58848	322	289	229	155	106	52	2	2	2	1	0	0	57824	57857	57917	57991	58040	58094	1134	1134	1134	1135	1136	1136
C3_BRONCHUS_LUNG	60_70	UKBB	L12_SEBORRHOEIC	-13.009932715281	0.584339764454942	-13.0010749852293	0.833533412629713	0.181144067303653	-12.9996146209051	911.301441152403	0.708643040536617	677.610625967716	0.708544571024252	1.00093800190368	1065.63546372154	0.988609617645136	0.409604561192308	0.984692210851758	0.239434181492284	0.856387738291889	0.990266901856413	801	64959	536	523	454	409	303	168	3	5	3	3	1	0	63904	63917	63986	64031	64137	64272	1317	1315	1317	1317	1319	1320
C3_BRONCHUS_LUNG	60_70	UKBB	L12_SEBORRKERAT	0.36628968572795	0.351203573480628	0.0133270568220859	-0.0107368914311303	0.398851792036587	-12.98908060886	0.50304578199913	0.356987924417977	0.449810037872146	0.502304209031481	0.410652528715404	535.934737447753	0.466525541759699	0.325215438834621	0.9763635835967	0.982946295433545	0.331417104392749	0.980664115181227	4085	59946	2961	2772	2409	2006	1494	688	19	18	12	10	6	0	59907	60096	60459	60862	61374	62180	1144	1145	1151	1153	1157	1163
C3_BRONCHUS_LUNG	60_70	UKBB	L12_SKINSUBCUTISNAS	0.834785506818477	-0.392478419005863	-0.00416759280575328	1.08611748662563	-12.0067108047364	1.33813165065619	0.709144411140088	1.00118654832449	1.00119636642112	0.708717895045123	507.973641853985	1.00096020751902	0.239126545710724	0.69504840426335	0.996678725109288	0.125396553435312	0.981142570333637	0.181272257722408	1131	59917	926	767	528	360	216	103	6	4	3	2	0	1	58969	59128	59367	59535	59679	59792	1147	1149	1150	1151	1153	1152
C3_BRONCHUS_LUNG	60_70	UKBB	L12_SKIN_SUBCUTAN	0.626121167257425	0.392338918254025	0.07434760720838	0.360906909129281	0.333403033443835	0.111286143621598	0.249205268124469	0.203057897092971	0.255324762997441	0.247952174646761	0.247376262748167	0.41114402807213	0.011988874282391	0.053340628424367	0.770907239849555	0.145516923282138	0.177736625522574	0.786641504342905	13928	50329	9796	8901	7517	6024	4611	2433	76	68	48	36	20	6	53450	54345	55729	57222	58635	60813	935	943	963	975	991	1005
C3_BRONCHUS_LUNG	60_70	UKBB	L12_ULCERLOWLIMB	1.71721468884925	2.37944803293249	1.13602805827799	1.76056116702861	-11.1963390956159	-11.1784568222248	0.70925728581028	0.411249399715271	1.00118681392152	1.00148174601435	715.941774197649	1231.88704048978	0.0154717070641221	7.21249765784794e-09	0.256508832224878	0.0787549413850334	0.987522697650907	0.99275989159942	460	59238	389	278	168	99	54	25	8	7	1	1	0	0	58159	58270	58380	58449	58494	58523	1142	1143	1149	1149	1150	1150
C3_BRONCHUS_LUNG	60_70	UKBB	L12_URTICARIA	-11.1310448917946	-11.1256797031212	2.43151327088027	-11.1299538310367	-11.1592189674163	-11.1539261728257	982.785449145246	742.919647801106	1.00154965602265	1062.19531168112	1073.80487019441	1515.33048993587	0.990963338950364	0.988051633451106	0.0151927661518274	0.991639714724103	0.991708355485094	0.99412704675174	101	69784	74	62	50	34	21	12	1	1	1	0	0	0	68384	68396	68408	68424	68437	68446	1426	1426	1426	1427	1427	1427
C3_BRONCHUS_LUNG	60_70	UKBB	L12_URTICARIAERYTHEMA	0.392000687896088	-0.299768388645219	1.25351855492327	0.761674164924155	0.0675743099382711	-10.9906578794993	1.00124122679809	1.00105815879021	0.502126102610272	0.708538381763794	1.00094525258817	359.800316467912	0.695416803401273	0.764595556143863	0.0125453322241916	0.282377632135811	0.946175306914088	0.975631170212238	1054	70132	701	672	567	458	360	207	8	7	7	3	1	0	69044	69073	69178	69287	69385	69538	1433	1434	1434	1438	1440	1441
C3_BRONCHUS_LUNG	60_70	UKBB	M13_ADHCAPSULITIS	1.54997009346768	0.906531475058228	-12.0542012036	1.11442154532522	1.14363091049027	-12.0315486820065	1.00201984655845	1.00152057214895	653.706534071653	1.00151180837413	1.00139363689734	1111.1623442349	0.121900456709009	0.365383213604857	0.985288022213279	0.265820413046602	0.253437675086094	0.991360758935084	369	52954	219	205	200	179	133	68	4	3	2	2	1	0	52080	52094	52099	52120	52166	52231	1020	1021	1022	1022	1023	1024
C3_BRONCHUS_LUNG	60_70	UKBB	M13_ARTHRITISNAS	1.10978013852565	-0.141063974777482	0.619978568029869	0.667144703044027	0.618201501653374	0.829695226507574	0.294071406500341	0.411586455620465	0.337370069831732	0.411557517229144	0.44989405436827	0.708851795828946	0.000160750149860154	0.7317998569539	0.0661094248898262	0.105012444634096	0.169409203282869	0.241808779236325	4679	45921	3733	3211	2388	1557	960	393	31	23	20	12	7	2	45962	46484	47307	48138	48735	49302	874	882	885	893	898	903
C3_BRONCHUS_LUNG	60_70	UKBB	M13_ARTHROPATHIES	0.584392521883393	0.336593611566398	-0.00905421802973596	0.133796852491597	0.336079818216889	0.0662079896870255	0.207098284288585	0.173886107537878	0.229022104167931	0.247501038757558	0.228375400810379	0.410892026434625	0.00477530914657349	0.0529028524356155	0.968464444140041	0.588789471218485	0.141125875018792	0.871989177109233	19011	52955	14104	12638	10203	7598	5331	2499	94	81	52	37	24	6	56794	58260	60695	63300	65567	68399	974	987	1016	1031	1044	1062
C3_BRONCHUS_LUNG	60_70	UKBB	M13_ARTHROSIS	0.269534734091944	0.281818714118339	-0.0622585261579198	-0.0629042022230506	0.298625787911223	-0.1188348873229	0.272796078289749	0.202529329988891	0.271981802312232	0.320164179701939	0.281305083086159	0.579258355118431	0.323130730432506	0.164075129284981	0.818941234846186	0.844238532826961	0.288429726675345	0.83745488449333	14253	51366	11035	9766	7610	5459	3633	1516	60	55	33	23	15	3	53593	54862	57018	59169	60995	63112	931	936	958	968	976	988
C3_BRONCHUS_LUNG	60_70	UKBB	M13_ARTHROSIS_INCLAVO	0.256056918068824	0.268023069646246	-0.0755358077208873	-0.075318203139347	0.2798944783095	-0.138669385261489	0.272055286023178	0.201637631937517	0.27132027550568	0.319607041954218	0.280711971430178	0.578969799079355	0.346605233989785	0.183771642156296	0.780704632014294	0.813697463802783	0.318721900707079	0.810709703053543	14253	59815	11035	9766	7610	5459	3633	1516	60	55	33	23	15	3	61832	63101	65257	67408	69234	71351	1141	1146	1168	1178	1186	1198
C3_BRONCHUS_LUNG	60_70	UKBB	M13_ARTHROSIS_KNEE	0.0350243033192642	0.44392968784422	-1.26403895209703	-0.559840008804851	0.242546556661091	0.179388667206482	0.450970210369271	0.272458913876611	0.709063588680826	0.579701033541988	0.411187609102787	0.708808439114053	0.938095061707936	0.103239912660735	0.0746371514585427	0.334174702022051	0.555278914343033	0.800202657024489	6240	45476	4772	4256	3407	2534	1705	717	26	24	11	9	7	2	46078	46594	47443	48316	49145	50133	840	842	855	857	859	864
C3_BRONCHUS_LUNG	60_70	UKBB	M13_ARTHROSIS_KNEE_PRIM_ICD10	-13.0112471820422	-0.303663786881289	-12.9993753915169	0.290363766401427	-12.9921833476143	-13.0000238810706	801.626686905022	1.00094968849822	632.854601959098	1.00093105125284	796.178633471211	1145.39367629987	0.987050060080759	0.761603581622354	0.98361192038707	0.771744574989217	0.986980556841046	0.990944340039529	883	70245	711	624	513	345	236	114	2	2	1	1	0	0	68982	69069	69180	69348	69457	69579	1433	1433	1434	1434	1435	1435
C3_BRONCHUS_LUNG	60_70	UKBB	M13_ARTHROSIS_OTH	0.916416507668884	0.124551607993657	0.467424796429271	0.432958538922434	0.725588164769123	0.45671163186067	0.272900597737682	0.305835494217474	0.305821614782814	0.381386817596788	0.356790403570826	0.708845112380191	0.000784916500869427	0.683824134557677	0.126407542628472	0.256282497245093	0.0419865120033628	0.519378422402714	6901	48439	5540	4732	3465	2317	1422	568	40	32	24	16	10	2	48846	49654	50921	52069	52964	53818	914	922	930	938	944	952
C3_BRONCHUS_LUNG	60_70	UKBB	M13_ARTHROSIS_POLY	0.769065971305408	0.20411823477403	0.944661647774729	0.228374500236244	0.724225488504954	0.798690341846559	0.503409352584364	0.502891048785516	0.411878919618389	0.709223555094679	0.579538111620824	1.00130251771813	0.126583337786199	0.68482373722911	0.0218168136946084	0.747447871182012	0.211423843249913	0.425072821881935	2201	43280	1765	1525	1127	771	508	188	16	13	10	6	4	1	42863	43103	43501	43857	44120	44440	837	840	843	847	849	852
C3_BRONCHUS_LUNG	60_70	UKBB	M13_ARTHTROSIS_COX	-0.0817178787931272	0.447245666526505	-0.677853553192155	-0.267307078021066	-0.163902968488479	-11.9891256002126	0.58024926916236	0.337470796343494	0.709080265609871	0.709095760617545	0.708808432361395	458.260226465653	0.888002371672456	0.185075971956131	0.339091601163181	0.706196686502352	0.817130431588522	0.97912791353765	3762	44457	3076	2650	1904	1257	826	315	13	13	6	4	2	0	44287	44713	45459	46106	46537	47048	843	843	850	852	854	856
C3_BRONCHUS_LUNG	60_70	UKBB	M13_ARTHTROSIS_COX_PRIM_ICD10	-12.9976297555257	-0.065686401955907	-12.993699250716	-12.9948110476252	-12.9856388421665	-12.9883384811102	862.032495069054	1.00091004140616	742.012748370155	880.248537206264	905.476003424832	1591.66572469676	0.987970041460566	0.947675048155827	0.986028619854728	0.988221528269819	0.988557746913873	0.993489160712459	712	70722	591	497	377	257	183	63	0	1	0	0	0	0	69391	69485	69605	69725	69799	69919	1452	1451	1452	1452	1452	1452
C3_BRONCHUS_LUNG	60_70	UKBB	M13_BAKERCYST	-11.9828397646048	-11.9850370232335	-11.9837153755969	-11.981498555102	-11.9624398598725	-11.9688487608052	1370.22716948136	1084.00906254408	1328.01771451569	1474.7745877753	1465.9808556014	1796.83662306968	0.99302247014875	0.991178596644556	0.992800177579012	0.993517824603332	0.993489314601203	0.994685276950324	122	52987	88	73	47	41	34	15	0	0	0	0	0	0	52001	52016	52042	52048	52055	52074	1020	1020	1020	1020	1020	1020
C3_BRONCHUS_LUNG	60_70	UKBB	M13_BONECONTINUITY	0.85716044670472	0.889512971160204	-12.9561451922954	0.719665708501945	-12.9603520653241	-12.9718571471756	1.00151109810833	0.708804105410229	820.560858965997	1.00122877972261	931.525454026595	1476.85888098712	0.39207126855066	0.209497290909554	0.987402422881321	0.472274952222434	0.988899357325917	0.992991942834838	610	63757	459	431	325	249	179	81	4	3	1	1	0	0	62674	62702	62808	62884	62954	63052	1230	1231	1233	1233	1234	1234
C3_BRONCHUS_LUNG	60_70	UKBB	M13_BONEDENSOTH	-12.938321147325	0.10511849858151	-12.9353024907967	-12.9386686548471	-12.9286883462818	-12.9320156158445	823.136041452069	1.00125682703499	954.688039777365	1293.79399756095	1581.72405439227	2680.32620038723	0.987459106279439	0.916386482352701	0.989189597085735	0.992020838015705	0.993478327695891	0.99615038812584	795	64663	686	520	290	158	75	35	1	1	0	0	0	0	63538	63704	63934	64066	64149	64189	1233	1233	1234	1234	1234	1234
C3_BRONCHUS_LUNG	60_70	UKBB	M13_BONEDISNAS	2.61807904848772	0.947494022202618	-12.1400749981836	-12.1411906212753	-12.1260396972217	-12.1095004655676	0.579905033717219	1.0011869121386	777.215532821313	887.070957019443	888.196030078661	1224.86619163892	6.3415853148118e-06	0.343959512128637	0.987537582397757	0.989079829491993	0.989107270263563	0.992111933422576	341	63590	236	204	168	130	92	57	4	1	0	0	0	0	62460	62492	62528	62566	62604	62639	1231	1234	1235	1235	1235	1235
C3_BRONCHUS_LUNG	60_70	UKBB	M13_BURSOPATHY	-11.9957816237506	1.15264214211872	-11.9869563690668	-11.986002001186	-11.9805163117972	-11.9678775684233	946.911955618128	1.00129976592397	882.294983001832	999.527222505168	1066.67520589291	1397.84042152057	0.989892415136685	0.249672208476076	0.989160186355343	0.990432259844548	0.991038632971433	0.993168842500994	243	53069	181	158	105	85	62	30	1	1	0	0	0	0	52110	52133	52186	52206	52229	52261	1020	1020	1021	1021	1021	1021
C3_BRONCHUS_LUNG	60_70	UKBB	M13_CALCIFICTEND	-11.525213529378	-11.5233604671114	-11.5350322150457	2.32027903506021	-11.4800217792114	-11.453668937365	1404.21579995222	977.722655211249	979.303489058963	1.00255361736103	1014.34714192294	1387.72991411292	0.993451372152601	0.990596414535048	0.990602084643953	0.0206474886256832	0.990970017840192	0.993414711492563	106	52883	55	54	55	62	41	23	1	1	1	1	0	0	51914	51915	51914	51907	51928	51946	1019	1019	1019	1019	1020	1020
C3_BRONCHUS_LUNG	60_70	UKBB	M13_CARTILAGE	-13.017611141259	1.13512208912536	-13.0174129707655	-13.0167296948454	-13.0069300471948	-12.9904806289056	1695.16356388251	1.00197490411064	1182.28524278841	1230.43970383557	1222.90779812575	1934.86000720184	0.99387289280756	0.257262654768278	0.991215163139674	0.991559396281805	0.991513805851409	0.994643113184406	270	41463	159	154	149	143	114	60	0	1	0	0	0	0	40761	40766	40771	40777	40806	40860	813	812	813	813	813	813
C3_BRONCHUS_LUNG	60_70	UKBB	M13_CERVICALGIA	1.73626926605828	1.16489825094693	0.761473937452987	1.17821542715443	-11.4863645014921	-11.4589316652392	0.70958960964879	0.709110899809809	1.00145752457493	1.00144297981024	557.468010965752	823.281115326612	0.0144105206073129	0.100432824238769	0.447036028474534	0.239388049347945	0.983561129470444	0.988894911723882	529	52152	376	332	255	173	124	75	4	3	2	1	0	0	51372	51416	51493	51575	51624	51673	929	930	931	932	933	933
C3_BRONCHUS_LUNG	60_70	UKBB	M13_CERVICDISC	0.986057371326017	1.12151766801643	0.656921832605564	-11.5114865289715	1.70595917677706	-11.4935841076206	1.00175627333578	0.709110956801907	1.0014588943363	484.482122564412	0.708987550557172	823.350486707256	0.324953961282117	0.113744851007772	0.511846741166601	0.981043731455914	0.0161198522286035	0.988862269929217	557	52127	389	337	266	217	157	75	5	5	3	2	2	0	51353	51405	51476	51525	51585	51667	937	937	939	940	940	942
C3_BRONCHUS_LUNG	60_70	UKBB	M13_CHRONDROPATHIES	1.4114682266503	-11.9984718708234	-11.9947075889618	-11.990408086721	1.02532103032431	-12.001564297034	1.00159263379032	580.438285468108	640.394761700809	692.549980389805	1.00098238208619	1016.37371297209	0.15876898784015	0.983507783779598	0.985056354270446	0.986186580281718	0.305686627694857	0.990578622600174	418	70645	276	264	228	179	145	79	1	0	0	1	1	0	69375	69387	69423	69472	69506	69572	1411	1412	1412	1411	1411	1412
C3_BRONCHUS_LUNG	60_70	UKBB	M13_CRYSTALARTH	-11.5216223294157	1.66960630698314	-11.5455780629622	-11.5521713714028	-11.5542677582682	-11.5443040534764	1025.51388768237	1.00145371936425	840.141903855767	1064.72773187862	1119.36931657759	2065.06132904695	0.991035975923385	0.0954780833932491	0.989035484966356	0.991343215673955	0.991764283678299	0.995539612376683	114	41581	88	78	63	40	29	10	1	1	0	0	0	0	40792	40802	40817	40840	40851	40870	814	814	815	815	815	815
C3_BRONCHUS_LUNG	60_70	UKBB	M13_DEFORMDORSO	1.33931656422703	0.786938725629268	0.73669617646004	1.22100740231738	0.791921452242157	-10.9778543126508	0.580192699305367	0.579744742223238	0.709044358539168	0.709015892039708	1.00122131915833	674.010292406213	0.0209769241749257	0.174657866276489	0.29880533450789	0.085048560811941	0.428969992888578	0.987005134319178	1071	53082	860	726	513	328	200	75	10	8	5	3	1	0	52340	52474	52687	52872	53000	53125	943	945	948	950	952	953
C3_BRONCHUS_LUNG	60_70	UKBB	M13_DISSYNOTENDNAS	1.93919641697936	-12.4911066103553	1.50250619499958	-12.4990368897264	-12.48107292642	-12.4582169856955	1.00181333616413	1016.1255662308	1.00167824660465	1263.05239891884	1316.56818231993	1944.61000730078	0.0529061251925585	0.990191950251714	0.133617292406301	0.992104345156515	0.992436163683659	0.99488835758643	209	52934	144	130	114	90	62	30	2	1	1	0	0	0	51978	51992	52008	52032	52060	52092	1019	1020	1020	1021	1021	1021
C3_BRONCHUS_LUNG	60_70	UKBB	M13_DORSALGIA	1.96729631864721	0.213097052307061	0.947625741841198	0.51770578313755	0.311154817901023	0.767010112374274	0.230205199060325	0.411356307538429	0.337139233257413	0.502553030081953	0.579331257395405	0.708836836945326	1.27607005783992e-17	0.604433701280703	0.00494208699229457	0.302938869161842	0.591203310391033	0.279222029068791	3935	55185	2951	2501	1846	1287	891	427	35	16	14	6	3	2	55122	55572	56227	56786	57182	57646	1012	1031	1033	1041	1044	1045
C3_BRONCHUS_LUNG	60_70	UKBB	M13_DORSALGIANAS	2.23807459352609	0.110216850764864	1.3917738564311	-12.1706713160801	0.314116588521948	-12.1277231241451	0.321173227923397	0.709024835614224	0.450356358805684	489.005954027996	1.00116195598373	871.17140426346	3.20487187193757e-12	0.876467747344349	0.00199898213023685	0.980143824006007	0.753709386076552	0.988892874065601	1546	53351	1170	967	698	459	304	132	16	7	5	0	1	0	52757	52960	53229	53468	53623	53795	954	963	965	970	969	970
C3_BRONCHUS_LUNG	60_70	UKBB	M13_DORSOPATHY	1.55160402811366	0.133611762106046	0.557406625095973	-0.027599674219857	0.590388625468427	0.66648789595459	0.193414418443394	0.281782402789549	0.254794948712213	0.381163114661974	0.281142176966995	0.410929909267548	1.03890231802153e-15	0.635381214634475	0.0286938320389454	0.942276351125321	0.0357319533177487	0.104824409207664	9360	57869	6641	5908	4767	3789	2822	1427	68	43	34	23	17	6	59467	60200	61341	62319	63286	64681	1053	1078	1087	1098	1104	1115
C3_BRONCHUS_LUNG	60_70	UKBB	M13_DORSOPATHYOTH	1.45711306762355	-0.0132311132116056	0.472956975196556	0.294301538337495	0.611481434226963	0.794160622294864	0.225032994155035	0.337152737574104	0.292968583281013	0.357089648382638	0.3051458133491	0.411013726994747	9.47437954142979e-11	0.968696111042989	0.106449204990283	0.409844620606225	0.0450808652542988	0.053334855516591	7503	56085	5218	4667	3840	3103	2327	1217	52	33	29	22	15	6	57293	57844	58671	59408	60184	61294	1025	1044	1048	1055	1062	1071
C3_BRONCHUS_LUNG	60_70	UKBB	M13_DUPUTRYEN	0.912706707035804	-13.0695827193248	-0.0266822663637958	0.501318961623266	0.693320329312425	-13.053514096331	0.709403775753252	566.915645804621	1.00137699207094	1.00137524021242	1.00122611533105	1595.4192022047	0.198239736555128	0.981607326053514	0.97874242206383	0.616631211050846	0.488641416068603	0.993471884289506	913	53433	746	651	471	303	168	71	3	2	3	2	1	0	52573	52668	52848	53016	53151	53248	1024	1025	1024	1025	1026	1027
C3_BRONCHUS_LUNG	60_70	UKBB	M13_ENTESOPATHYFOOT	-11.936949125425	-11.9376988174869	-11.9271906306375	-11.9306571168876	-11.9270036818993	-11.9126214397484	1276.33816797249	878.004870460261	985.382690979308	1066.46431490242	1047.81976881818	1618.7053725182	0.992537895673877	0.989151982590036	0.990342545111656	0.991074161201966	0.990918126492153	0.994128140247191	155	52901	102	104	90	75	55	28	0	0	0	0	0	0	51935	51933	51947	51962	51982	52009	1019	1019	1019	1019	1019	1019
C3_BRONCHUS_LUNG	60_70	UKBB	M13_ENTESOPATHYLOW	-11.5100747021376	1.92648347520461	-11.5205654530574	-11.5212185456456	-11.5290295727563	-11.5118086531414	1086.58982132729	1.00164769813473	944.5630963161	1110.29780944148	984.535713270191	1326.82820081421	0.99154829267397	0.0544405729954522	0.990268671891176	0.991720746133462	0.990656891016836	0.993077491757856	133	51839	90	79	62	47	40	23	1	1	0	0	0	0	50961	50972	50989	51004	51011	51028	920	920	921	921	921	921
C3_BRONCHUS_LUNG	60_70	UKBB	M13_ENTESOPATHYNAS	-12.1676638241036	-12.1708340108755	-12.1715066680296	-12.1688907324489	2.3968100692082	-12.1304907589918	1652.86342246137	1187.70211345249	1176.83225865948	1479.29874635158	1.00159756875168	1921.40221793553	0.994126372882466	0.991823917389102	0.991747945346224	0.993436578947579	0.0167118282952699	0.99496270645204	116	52911	73	70	71	51	34	21	1	1	1	1	1	0	51931	51934	51933	51953	51970	51983	1022	1022	1022	1022	1022	1023
C3_BRONCHUS_LUNG	60_70	UKBB	M13_ENTESOPATHYOTH	-12.4841582967562	-12.4833379203594	-12.4837417372967	1.82817356352305	1.11420045413702	-12.4771724881802	1103.83714179657	772.484706041661	808.683156746092	0.709419137504165	1.00139141172681	1255.74301878619	0.990976291307483	0.98710676208741	0.98768344670576	0.00996617692975297	0.265857790640305	0.992072279649558	386	52976	230	228	220	184	132	78	3	3	3	3	1	0	52107	52109	52117	52153	52205	52259	1022	1022	1022	1022	1024	1025
C3_BRONCHUS_LUNG	60_70	UKBB	M13_FIBROBLASTIC	0.849794891976644	0.16411263813537	0.0886120262479965	0.00525435938066172	0.277565102210372	-13.0071812119382	0.450943317017889	0.450221270878241	0.502656302629357	0.579744134502347	0.502366501397726	612.316184573741	0.0594997090199227	0.715473090749946	0.860068076647047	0.992768680901163	0.580595458476231	0.983052140613488	3153	53746	2103	1989	1738	1482	1176	567	17	14	10	7	4	0	53751	53865	54116	54372	54678	55287	1028	1031	1035	1038	1041	1045
C3_BRONCHUS_LUNG	60_70	UKBB	M13_GANGLION	-12.9766345748965	0.357663511850337	-12.9776476370637	-12.979130747182	0.854866148643954	-12.9784747896569	1099.68077006549	1.00142307021778	869.678997320006	1004.17613275045	1.00120776294892	1686.96116399993	0.990584889386098	0.720975581155123	0.988094135376199	0.989687506638851	0.393196463920864	0.993861611798374	526	53039	368	350	307	232	168	71	2	2	1	1	1	0	52174	52192	52235	52310	52374	52471	1021	1021	1022	1022	1022	1023
C3_BRONCHUS_LUNG	60_70	UKBB	M13_GIANTCELL	-11.1381061444247	-11.1450990679456	-11.1300974658351	2.64599334615829	-11.1218974069564	-11.1425551675879	699.291122826214	553.188486766617	749.317269524501	1.00115226731071	1065.04510248379	1939.02285926923	0.987292063495941	0.983926091842209	0.988148936709749	0.00821876653661813	0.991668119099874	0.995414997938979	149	69922	134	111	64	35	22	6	1	1	1	1	0	0	68506	68529	68576	68605	68618	68634	1430	1430	1430	1430	1431	1431
C3_BRONCHUS_LUNG	60_70	UKBB	M13_GOUT	0.325461379681054	-0.253083491538935	-0.701514086437737	0.265388841642361	0.356112363543507	-12.048758709558	0.709755045732985	0.70936372995646	1.00163944435538	0.709403309168819	0.709184923623458	585.227690648134	0.646554107319672	0.721259992868145	0.483698841545448	0.708328803198991	0.615566817277731	0.983574188990837	1704	42699	1292	1119	868	660	475	196	8	6	4	3	2	0	42271	42444	42695	42903	43088	43367	832	834	836	837	838	840
C3_BRONCHUS_LUNG	60_70	UKBB	M13_HALLUXRIGIDUS	-13.9521081830468	-13.9555426874404	-13.9599441753826	-13.9582322112924	-13.9568693024253	-13.9632875666914	2100.96863099002	1467.37064900603	1608.62352131619	1835.65403205776	1805.18780769958	2861.88118233087	0.994701448786805	0.992411771220221	0.993075891298671	0.993932979494206	0.993831190559806	0.996107089478847	368	41515	258	246	220	170	126	57	0	0	0	0	0	0	40812	40824	40850	40900	40944	41013	813	813	813	813	813	813
C3_BRONCHUS_LUNG	60_70	UKBB	M13_HALLUXVALGUS	0.0010443061564605	0.41302416007657	-0.54463503445149	-0.290134870471678	0.790044507929761	-11.9176675173165	1.00232955566349	0.580666788769862	1.00183483862228	1.00189216054404	0.580313273988487	532.717151718341	0.999168700949171	0.476902754706543	0.586690916548999	0.772132270538849	0.173384041421748	0.982151635692033	1437	41851	1006	950	851	669	493	242	6	5	3	3	3	0	41459	41515	41614	41796	41972	42223	817	818	820	820	820	823
C3_BRONCHUS_LUNG	60_70	UKBB	M13_HAMMERTOE	-12.9504020019423	0.278286426715194	-12.9475193881211	-12.9514773636298	-12.9351104612125	-12.9413944531523	1050.59785589596	1.00170906244152	837.770688170812	1066.05421955879	1139.65070755312	1888.83828301939	0.990164967418766	0.781156963579496	0.987669400781891	0.990306750410358	0.990944152210558	0.994533328694341	482	41656	369	349	282	185	117	51	1	1	0	0	0	0	40956	40976	41043	41140	41208	41274	812	812	813	813	813	813
C3_BRONCHUS_LUNG	60_70	UKBB	M13_IMPINGEMENT	-13.0079500546568	0.13070637929254	0.264670198925073	0.484423906367853	0.549513715519274	-13.0037628454513	714.455979828478	0.70910600701797	0.709073281032749	0.709094015588625	0.708832117533371	953.657489412423	0.985473885825141	0.853758044171494	0.708953363363064	0.494506423607912	0.438198935700054	0.989120643198851	1319	53230	875	844	743	655	441	216	5	6	5	4	2	0	52643	52674	52775	52863	53077	53302	1026	1025	1026	1027	1029	1031
C3_BRONCHUS_LUNG	60_70	UKBB	M13_INTERVERTEB	0.355459017929876	-0.235056456505841	0.984293354610518	0.79679279278539	-0.213983304745074	0.656053872218951	0.7093902277596	0.709020905857248	0.450207970134317	0.579757674658432	1.00120316127489	1.00134779387308	0.616317041390388	0.740249770433795	0.0287930682299192	0.169331534625392	0.830760611728839	0.512357768403277	2084	53359	1514	1336	1027	756	512	243	11	10	10	5	2	1	52966	53144	53453	53724	53968	54237	952	953	953	958	961	962
C3_BRONCHUS_LUNG	60_70	UKBB	M13_JOINTOTH	1.0815154213588	0.487343967430135	0.0628638378706703	0.110541476975834	-0.923718486120981	-0.0400984281611	0.358235102190501	0.357520952946092	0.502807519180587	0.579739319279742	1.00126515766784	1.00122329456527	0.00253602007485868	0.172844689210699	0.900503242387101	0.848780655831852	0.356241077746095	0.968053713731615	3583	44181	2649	2306	1825	1322	907	425	21	16	9	5	2	1	44229	44572	45053	45556	45971	46453	865	870	877	881	884	885
C3_BRONCHUS_LUNG	60_70	UKBB	M13_KNEEDERANGEMENTS	-13.0345085702414	0.0316365979902805	-1.31293319826351	-1.14754761454423	0.188100407788265	-0.383147920726529	502.556041269551	0.503207182476416	1.0015475934153	1.00153142901318	0.502703116503273	1.00132465215073	0.979308044485687	0.94987008355755	0.189890046851435	0.251880847816499	0.708271948215413	0.701985925671972	2915	41948	1800	1792	1723	1514	1177	621	8	9	5	5	4	1	42239	42247	42316	42525	42862	43418	816	815	819	819	820	823
C3_BRONCHUS_LUNG	60_70	UKBB	M13_LIMBPAIN	1.47530480003954	0.414091113443691	1.00055787675081	-0.0785937880093925	0.0614909193582323	-11.4521831428979	0.451023593773859	0.579637253664001	0.502593685442664	1.00128313778231	1.00112549229318	517.613799768978	0.00107162344354917	0.474981728302542	0.0465041118911661	0.937435842090103	0.951023299522297	0.982348278415759	1607	54210	1233	1052	765	563	376	166	13	8	5	2	1	0	53529	53710	53997	54199	54386	54596	1042	1047	1050	1053	1054	1055
C3_BRONCHUS_LUNG	60_70	UKBB	M13_LOWBACKPAIN	1.57229175320234	0.29070212149953	1.66988234869425	0.513556819427232	-0.0743874811415791	1.28032318707207	0.412196642904736	0.579684454050587	0.33731681341104	0.709046417923953	1.0012597425839	0.708930216550669	0.000136502295546921	0.616030969147216	7.40281725877411e-07	0.468886339071905	0.940776538699221	0.0709193936550107	1796	53067	1327	1144	883	649	437	238	18	12	12	3	1	2	52558	52741	53002	53236	53448	53647	960	966	966	975	977	976
C3_BRONCHUS_LUNG	60_70	UKBB	M13_LOWBACKPAINORANDSCIATICA	1.66746639860184	0.282207691097694	1.40171458254112	0.689833945998685	0.396604304765681	1.13781461015752	0.336999606232461	0.501996700691723	0.336268406822419	0.57909669481984	0.708412684982129	0.708453402987256	7.49886551561431e-07	0.573999919717406	3.06691848782269e-05	0.233565616255027	0.575582272747305	0.108261987237893	2355	69965	1777	1524	1135	799	542	273	22	13	13	5	2	2	69110	69363	69752	70088	70345	70614	1411	1420	1420	1428	1431	1431
C3_BRONCHUS_LUNG	60_70	UKBB	M13_MENISCUSDERANGEMENTS	-14.0378556471006	0.108380627796234	-14.0303016903577	-1.08072823083189	0.249589858177256	-0.298687860158938	861.304559902607	0.50323798882768	598.398614564265	1.00152734343412	0.502684206419214	1.00131350703599	0.986996362323409	0.829481549924246	0.981294182102283	0.280552019387591	0.619531655047205	0.765477221684857	2696	41885	1667	1663	1599	1408	1096	575	7	8	4	5	4	1	42091	42095	42159	42350	42662	43183	816	815	819	818	819	822
C3_BRONCHUS_LUNG	60_70	UKBB	M13_METATARSALGIA	-11.9442805050727	-11.9466656337587	-11.9345981172106	-11.9336643401358	-11.9271846204322	-11.9134232056352	1490.39610391671	1025.63617211325	1127.31162510253	1231.08275618838	1248.38167418559	1823.7360362215	0.993605689812582	0.990706407614456	0.991553130927383	0.992265721077579	0.992377033497457	0.994787914122772	116	52893	74	76	68	56	40	20	0	0	0	0	0	0	51916	51914	51922	51934	51950	51970	1019	1019	1019	1019	1019	1019
C3_BRONCHUS_LUNG	60_70	UKBB	M13_MUSCLE	1.30674327491237	2.30901685201261	-12.1817674014952	-12.1593892311841	1.87584101182211	-12.1468199080145	1.00164047657181	0.45009750383804	765.156865672346	1006.84456473938	1.00106887784508	1768.88530733056	0.192028030755432	2.89685220540198e-07	0.987297724186021	0.990364398387624	0.0609527422124113	0.99452102187801	362	53203	286	235	168	97	59	30	6	5	1	1	1	0	52246	52297	52364	52435	52473	52502	1027	1028	1032	1032	1032	1033
C3_BRONCHUS_LUNG	60_70	UKBB	M13_MUSCLEDISNAS	-12.1804150255346	2.52817523758661	-12.1826237774353	-12.1726328267001	-12.1605049070072	-12.1493555312769	1228.48989998559	0.579707535393147	1105.65015545357	1498.57881777641	1667.59634344758	2489.22611175402	0.992089144678403	1.29397237585223e-05	0.991208674198943	0.993519026907589	0.994181689613951	0.99610571949693	181	53071	141	116	82	46	28	14	3	3	0	0	0	0	52084	52109	52143	52179	52197	52211	1024	1024	1027	1027	1027	1027
C3_BRONCHUS_LUNG	60_70	UKBB	M13_MUSCULOSKELEOTH	-11.9925679000453	-11.9912992621919	-11.9824676100463	-11.9911236856155	-12.003001892062	-12.0159787557766	877.767872175436	669.417147621174	804.122396014401	942.708971251469	955.780826796209	1460.62072990602	0.989099182833794	0.9857082225496	0.988110924226453	0.989851295832193	0.989980173386548	0.993436177102153	281	71338	213	182	139	97	68	33	0	0	0	0	0	0	69950	69981	70024	70066	70095	70130	1456	1456	1456	1456	1456	1456
C3_BRONCHUS_LUNG	60_70	UKBB	M13_MUSCULOSKELETAL	0.910299807331049	0.18530971831199	0.0462329937069481	0.162502859978671	0.106953204872049	0.508612074770617	0.172228006114325	0.179070161075472	0.208509985165462	0.221223990501087	0.225328991671179	0.273005556111494	1.254068905004e-07	0.300741675372511	0.824523795843718	0.462605948989398	0.635033933927992	0.0624608625709116	23692	38288	16660	15101	12590	9962	7547	3927	115	91	67	48	30	14	44561	46120	48631	51259	53674	57294	644	668	692	711	729	745
C3_BRONCHUS_LUNG	60_70	UKBB	M13_MYALGIA	-11.4945890542811	-11.4813447995694	2.08571839194664	-11.4645829160717	-11.5065890030404	-11.5468055583334	893.723245508501	676.947537652662	1.00169662997285	1094.56149003374	1180.2348535924	1332.06627137591	0.989738319617964	0.986468155850199	0.0373255115530952	0.991643003582513	0.992221222543529	0.99308375063393	186	53008	130	114	73	51	36	25	1	1	1	0	0	0	52038	52054	52095	52117	52132	52143	1025	1025	1025	1026	1026	1026
C3_BRONCHUS_LUNG	60_70	UKBB	M13_NECROVASC	-12.1429630643608	-12.1477723741668	2.42451585678215	2.14718748549941	-12.1494041674833	-12.143227478215	1003.87143470219	781.282966320054	0.708490176203855	1.00104529864839	1353.0077189967	2607.21972296834	0.990348917049753	0.987594597705818	0.000621421565874092	0.0319572145729098	0.992835449790104	0.996283834995461	217	69954	189	152	94	57	38	10	3	3	3	1	0	0	68549	68586	68644	68681	68700	68728	1430	1430	1430	1432	1433	1433
C3_BRONCHUS_LUNG	60_70	UKBB	M13_NEURALGIA	-11.5006514411852	1.89663609662731	2.09788575566514	-11.481302435087	-11.4759200023258	-11.4973400290524	1036.85078777094	1.00152190797545	1.00162460009693	1059.9132459064	1254.08313742073	2054.31933531036	0.99115012094566	0.0582576730106124	0.0362169706990488	0.99135724094646	0.992698784212372	0.995534529587485	139	52977	103	83	69	47	28	10	2	2	1	0	0	0	51989	52009	52023	52045	52064	52082	1022	1022	1023	1024	1024	1024
C3_BRONCHUS_LUNG	60_70	UKBB	M13_OSTEOCHONDRO	1.44287967813146	0.502064392842528	-0.0362234442758215	0.621832877255164	0.537314014481418	0.159477425966516	0.263168839063308	0.319638445759568	0.502140607693408	0.449629573093557	0.501881077381286	1.00085752849317	4.18848060453881e-08	0.116246325023005	0.94249204555185	0.166668154488285	0.284349204240567	0.873400388089504	4653	68412	3781	3158	2205	1439	908	375	32	18	10	8	5	1	67909	68532	69485	70251	70782	71315	1343	1357	1365	1367	1370	1374
C3_BRONCHUS_LUNG	60_70	UKBB	M13_OSTEOMYELITIS	-12.0276016804052	1.32215199443142	-12.0164753340399	-11.9975553063101	-11.9929866571018	-12.0152291029413	1047.46013414829	1.00139648486794	859.163176909761	958.011262694338	939.5084004293	1621.3992691136	0.99083838469068	0.186732137588172	0.988840946835645	0.990008036123674	0.989815142668667	0.994087404479827	237	63566	179	149	119	92	71	31	1	1	0	0	0	0	62401	62431	62461	62488	62509	62549	1222	1222	1223	1223	1223	1223
C3_BRONCHUS_LUNG	60_70	UKBB	M13_OSTEONECROSIS	-11.9771448815057	-11.956346536909	-11.9508273371425	-11.9709749875809	-11.9796089204713	-11.999394494316	1310.7006113749	1041.77298135016	1277.39883195165	1554.62514243306	1550.87165530184	2052.78074980172	0.992709055061679	0.990842942703737	0.992535423327762	0.993856164119258	0.993836853025553	0.995336044979982	123	63468	92	74	55	33	30	11	0	0	0	0	0	0	62276	62294	62313	62335	62338	62357	1223	1223	1223	1223	1223	1223
C3_BRONCHUS_LUNG	60_70	UKBB	M13_OSTEOPATHYINOTH	3.36092630413213	-10.1997422565418	-10.1875010205918	-10.1788929382607	-10.1707120201407	NA	0.709501278319245	605.648412763179	781.428532130279	1101.04178471257	1277.11453220204	0	2.16876895497761e-06	0.986563438421217	0.989598256024804	0.992623835035868	0.993645857039439	NA	113	63525	102	45	23	14	5	1	2	0	0	0	0	0	62286	62343	62365	62374	62383	62387	1248	1250	1250	1250	1250	1250
C3_BRONCHUS_LUNG	60_70	UKBB	M13_OSTEOPOROSIS	1.32991197082982	0.33570835807209	0.537952688588416	1.11349028509395	1.09701089743898	1.24094122424439	0.357420829302416	0.449855339500146	0.502365453751632	0.502405859875082	0.579222371404621	1.00097706101236	0.000198547460962317	0.455511292711726	0.284241676844742	0.0266698490172415	0.0582333228654115	0.215075301988265	2668	66864	2293	1883	1260	735	397	127	19	12	9	6	4	1	65928	66338	66961	67486	67824	68094	1292	1299	1302	1305	1307	1310
C3_BRONCHUS_LUNG	60_70	UKBB	M13_OTHCONN	2.10532355082899	1.12223300110213	1.10368783978469	-11.4721220209932	1.04667932118964	-11.4567520642132	0.449836566497658	0.579111502826779	0.708520169467208	483.344986467037	1.00099243630187	936.788850764005	2.86600008187494e-06	0.0526411514607463	0.119295687204948	0.981064105455328	0.295726540434008	0.99024226460938	763	70756	626	499	348	221	140	55	8	5	2	0	1	0	69449	69576	69727	69854	69935	70020	1436	1439	1442	1444	1443	1444
C3_BRONCHUS_LUNG	60_70	UKBB	M13_OTHERBONE	2.41905108014435	0.0671031995505724	-13.141833411097	-13.1372699962428	0.539826165977324	-13.1403577525823	0.411912555186518	1.00119145886416	825.057045711361	938.411920727907	1.00105399994176	1406.06532148038	4.28677227856432e-09	0.946563119163325	0.987291518013404	0.988830403479825	0.589708990882734	0.992543492965596	833	63893	594	494	404	305	229	121	7	1	0	1	1	0	62861	62961	63051	63150	63226	63334	1264	1270	1271	1270	1270	1271
C3_BRONCHUS_LUNG	60_70	UKBB	M13_OTHERJOINT	0.3839967872283	0.0414649707965517	-0.407008237144114	-0.851595058717265	-0.00843105872033072	-0.399737535388999	0.358399866303027	0.30625530390764	0.411698369929504	0.579767225301252	0.381282459732117	0.708893921178048	0.283980620939699	0.892300780339933	0.322855047787974	0.141871621247328	0.982358319273358	0.572829627630457	7888	45227	5457	4997	4357	3461	2561	1288	27	23	15	10	8	2	46757	47217	47857	48753	49653	50926	874	878	886	891	893	899
C3_BRONCHUS_LUNG	60_70	UKBB	M13_PATELLAOTH	-12.0087334010631	-12.0149130075439	-12.0117149761022	-12.014396993033	-12.0153954913643	-12.007187332072	1363.05865066371	932.86594822865	1063.95931403933	1166.81628419012	1182.18838599735	1659.66327182705	0.992970618673736	0.989723873432814	0.990992363883793	0.991784540025803	0.991890688814706	0.99422758460712	131	41435	89	87	73	58	43	25	0	0	0	0	0	0	40665	40667	40681	40696	40711	40729	812	812	812	812	812	812
C3_BRONCHUS_LUNG	60_70	UKBB	M13_PLANTARFASC	-11.4928779265337	2.07178044279891	-11.4841031960138	-11.4660703131301	-11.4771066872834	-11.4741346921447	1144.5919844852	1.00170817823799	970.51814860207	1139.35291303958	1185.60228347834	1923.10393848805	0.99198855496663	0.0386167550456614	0.990558883602094	0.991970489609395	0.992276277353385	0.995239476962955	107	52905	78	71	54	41	26	8	1	1	0	0	0	0	51913	51920	51937	51950	51965	51983	1020	1020	1021	1021	1021	1021
C3_BRONCHUS_LUNG	60_70	UKBB	M13_POLYARTHRITIS	-12.4828191919038	-12.4956530783979	-12.4921965417565	-12.4802485724799	2.00387814136373	-12.5051725060434	1255.95101045808	978.944980378804	1186.2710929755	1324.9628699466	1.00152574122839	2286.35380464575	0.992070005397049	0.98981575253267	0.991597918390637	0.992484581545482	0.0454112091923167	0.995636005982439	186	41570	149	126	90	71	52	16	0	0	0	1	1	0	40790	40813	40849	40868	40887	40923	817	817	817	816	816	817
C3_BRONCHUS_LUNG	60_70	UKBB	M13_POLYARTHROPATHIES	1.088126931341	0.203273367884722	0.43706450455945	0.516666763850545	0.364926135726844	0.210919880658857	0.242145848837901	0.282025294892422	0.293155097835266	0.337208764545414	0.380976450273553	0.708731684375654	7.00014752330231e-06	0.471055408482774	0.135988137268634	0.125476384464262	0.338128020182376	0.766007040633751	7293	47550	5672	4932	3746	2621	1729	718	49	37	26	16	9	2	48219	48959	50145	51270	52162	53173	903	915	926	936	943	950
C3_BRONCHUS_LUNG	60_70	UKBB	M13_POLYMYALGIA	2.26217345229293	1.14589857895242	-12.1350065468642	-12.127719350095	1.72483876781928	-12.0998433387969	0.502272289686119	0.708457284453131	700.782411284626	928.112431459335	1.00094413329299	2102.89445634956	6.67243103183286e-06	0.105779857620784	0.986184227301518	0.989574275345403	0.0848502258905215	0.995409077765174	477	70601	413	312	190	112	71	24	5	2	0	0	1	0	69225	69326	69448	69526	69567	69614	1435	1438	1440	1440	1439	1440
C3_BRONCHUS_LUNG	60_70	UKBB	M13_POSTOPMUSCULOSKE	-11.9871954509827	-11.9840801060383	-11.9747088734061	-11.975276381435	-11.9796556605291	-12.0057652592076	1196.51802865738	932.84994577364	1122.4927374696	1388.65649391603	1486.73320540834	2468.80075850058	0.992006607541857	0.989750066956024	0.991488359977766	0.993119414519792	0.993570952186099	0.996119906820317	142	71250	110	93	69	45	30	14	0	0	0	0	0	0	69826	69843	69867	69891	69906	69922	1456	1456	1456	1456	1456	1456
C3_BRONCHUS_LUNG	60_70	UKBB	M13_PSORIARTH	-12.9831824602387	-12.9863692006666	-12.9704965529828	-12.9789821536491	-12.9775514143365	-12.9605055832574	1692.98818845935	1226.29852780842	1356.02397746571	1593.18362830771	1732.56908958939	3525.29933155044	0.993881245380449	0.991550646448964	0.992368275698971	0.993500049368631	0.994023620097518	0.997066642279825	215	41523	162	146	123	83	52	21	0	0	0	0	0	0	40760	40776	40799	40839	40870	40901	816	816	816	816	816	816
C3_BRONCHUS_LUNG	60_70	UKBB	M13_PSORIARTH_ICD10	-11.9857073706179	-11.9894482342946	-11.9784310767869	-11.9839235878498	-11.9819430210933	-11.9681166686578	1069.78385952187	778.565753141078	865.235058343413	1030.55077379102	1100.33689941774	2171.85863565276	0.99106080101386	0.987713539257273	0.988954331149758	0.990721881583901	0.991311735146376	0.995603246442106	214	71637	160	144	120	80	51	22	0	0	0	0	0	0	70222	70238	70262	70302	70331	70360	1469	1469	1469	1469	1469	1469
C3_BRONCHUS_LUNG	60_70	UKBB	M13_PYOGARTH	-11.5365747519729	1.93001594749754	-11.5306859014773	-11.5422297949225	-11.5513595772451	-11.4904001480532	1071.29459750052	1.0015624126358	974.704399281846	1125.81922209518	1155.50238675005	1712.27285702922	0.991407893782723	0.0539789856000003	0.990561300761461	0.991819996105621	0.992023817468918	0.994645745840729	109	41511	78	67	50	39	29	13	1	1	0	0	0	0	40728	40739	40756	40767	40777	40793	813	813	814	814	814	814
C3_BRONCHUS_LUNG	60_70	UKBB	M13_RADICULOPATHY	-13.0020289919723	-12.9984825029496	-12.9908386801717	-12.9945618757685	-12.9963879062011	-13.0097479364707	1338.92246913395	990.98704902858	1135.64964848458	1370.60950586126	1624.53850675977	2586.9808446142	0.992252012056849	0.989534685516061	0.990873097544346	0.992435478576444	0.993616952381327	0.995987510581262	348	52017	260	233	181	129	72	34	0	0	0	0	0	0	51182	51209	51261	51313	51370	51408	923	923	923	923	923	923
C3_BRONCHUS_LUNG	60_70	UKBB	M13_RHEUMA	1.01812978225721	0.730032856820436	1.06143809478798	0.722512817338044	0.169474244921775	-10.9604657747682	0.580428465087411	0.502963504530425	0.503041146018786	0.709229165426143	1.00138909905633	479.929617626802	0.079413311218498	0.1466510113415	0.0348547128685843	0.308331306877923	0.865608532755661	0.981779773592468	1314	42454	1023	891	663	477	306	122	8	10	7	3	1	0	41901	42033	42261	42447	42618	42802	836	834	837	841	843	844
C3_BRONCHUS_LUNG	60_70	UKBB	M13_RHEUMATISM	2.63250156701997	-12.0958678708332	-12.0933136039089	-12.0884023510002	-12.0930959945712	-12.1132145562761	1.00277700972551	1054.42822613541	1030.29005175961	1092.67783235795	848.818218034098	1133.40352465514	0.00865952022440625	0.990847272184658	0.990634824985191	0.991173104669828	0.98863293933265	0.991472796159983	153	52871	85	88	89	78	82	65	1	0	0	0	0	0	51919	51916	51915	51926	51922	51939	1019	1020	1020	1020	1020	1020
C3_BRONCHUS_LUNG	60_70	UKBB	M13_RHEUMA_INCLAVO	1.10320375096743	0.810335011376195	1.14635203923123	0.800824099022534	0.249661004852974	-10.9756927115817	0.579443742284162	0.501983662867007	0.502033192986882	0.708525348392061	1.00090895060553	502.599053757754	0.0569230270243149	0.106469805554629	0.0224057099442513	0.258362974913605	0.803024870231596	0.982577285628316	1314	70699	1023	891	663	477	306	122	8	10	7	3	1	0	69550	69682	69910	70096	70267	70451	1432	1430	1433	1437	1439	1440
C3_BRONCHUS_LUNG	60_70	UKBB	M13_ROTATORCUFF	-13.0163050571419	0.539836921755548	-13.0154519154053	0.0579855310488621	0.220591062736526	-13.0553069623187	702.555594995628	0.579612460336974	572.324186162768	1.00124123547358	1.00114405949063	1279.388313455	0.985218373028526	0.35165929122235	0.981856553796989	0.953817412971512	0.825607162952421	0.991858259937845	1195	53448	896	830	681	487	306	123	4	4	2	2	1	0	52718	52784	52933	53127	53308	53491	1025	1025	1027	1027	1028	1029
C3_BRONCHUS_LUNG	60_70	UKBB	M13_SCIATICA	1.97150161145498	0.0304303297234159	0.428435753894583	0.955363154231827	1.05201847872529	-10.4922385390828	0.503185198514131	1.00135038036604	1.00130854572077	1.00136733268362	1.00127034629796	551.058850456775	8.92705141887867e-05	0.975756584165289	0.668741504010401	0.34005396108386	0.293403863368625	0.984809082845458	765	52524	605	516	353	215	155	58	6	2	2	2	1	0	51738	51827	51990	52128	52188	52285	940	944	944	944	945	946
C3_BRONCHUS_LUNG	60_70	UKBB	M13_SCOLIOSIS	1.82762357679652	1.685922837923	0.968445548976158	1.41479997670932	-11.4439724801444	-11.3979339074198	0.709510150844419	0.579793434261535	1.00142321037025	1.00150881118394	691.507906775397	1270.90423430625	0.00999810323678142	0.00363982062947889	0.333509438322409	0.157753209808143	0.986796170967108	0.992844375417798	424	52389	344	289	199	137	84	30	6	5	2	1	0	0	51529	51584	51674	51736	51789	51843	934	935	938	939	940	940
C3_BRONCHUS_LUNG	60_70	UKBB	M13_SHOULDER	-0.264604060276105	-0.560721968550717	-0.462388521216486	-0.692399479498149	-0.705965880358935	0.123807557468891	0.70957224496636	0.579695695579031	0.579705600710577	0.708994766620139	0.708791283208307	0.708706091863574	0.709218078260013	0.333409324108675	0.425087296230264	0.328770578826597	0.319243453170175	0.861319134067742	4114	53996	2673	2562	2332	2029	1582	795	10	9	8	5	4	2	54392	54503	54733	55036	55483	56270	1035	1036	1037	1040	1041	1043
C3_BRONCHUS_LUNG	60_70	UKBB	M13_SHOULDERBURSITIS	-12.0063832913945	-12.0043212208776	1.23615865676367	-12.0007902511808	-11.9955327420698	-12.0107631401061	957.905877351563	718.166262022405	1.00164309777492	916.980208813901	1008.48994698136	1794.61821756308	0.989999584237309	0.986663789329861	0.217154146157543	0.989558147671192	0.990509747051904	0.994660072633609	267	52965	179	162	147	115	69	27	1	1	1	0	0	0	52031	52048	52063	52095	52141	52183	1021	1021	1021	1022	1022	1022
C3_BRONCHUS_LUNG	60_70	UKBB	M13_SHOULDERNAS	2.29249864253346	-13.1852536243143	-13.1908081549042	-13.1790272782105	-13.1689440443388	2.27964690973816	0.709911061018554	1168.17689493843	1239.66403415176	1427.95512178535	1324.30461475045	0.708750667165632	0.00124104126665633	0.990994440165113	0.991510164627249	0.992636187965314	0.992065931166219	0.00129796192639527	331	52948	210	193	176	144	102	77	2	0	1	1	2	2	52045	52062	52079	52111	52153	52178	1022	1024	1023	1023	1022	1022
C3_BRONCHUS_LUNG	60_70	UKBB	M13_SJOGREN	2.16060447754336	-11.4445800606085	1.75310332702183	-11.4351653625782	-11.4348126970503	-11.4318969226807	1.00153837728496	684.897751627701	1.00128001653198	885.546720272948	883.778073053064	1342.29022927673	0.0309834059934261	0.986668040912344	0.0799696502750091	0.989697112390315	0.989676813408718	0.993204730549915	175	69809	127	110	95	68	48	21	1	1	1	0	0	0	68428	68445	68460	68487	68507	68534	1428	1428	1428	1429	1429	1429
C3_BRONCHUS_LUNG	60_70	UKBB	M13_SOFTOVERUSE	1.17672639553721	0.887897805984694	0.969266977882704	0.952726289406464	-13.0272719353132	0.198855172229444	0.503385307144396	0.411571158592778	0.411660203492149	0.450126746369117	488.521264846803	1.00109452385252	0.0194066772066614	0.0309793938677378	0.0185460642914781	0.034296071263335	0.978725537440423	0.842546115136686	1867	53456	1232	1187	1087	946	712	356	18	16	10	5	0	1	53048	53093	53193	53334	53568	53924	1025	1027	1033	1038	1043	1042
C3_BRONCHUS_LUNG	60_70	UKBB	M13_SOFTTISSUE	0.64868549629163	0.332868984904883	-0.0751916940980083	-0.045554625906057	-0.051257168502755	-0.433968106727357	0.264111396608924	0.223858293580489	0.292947084719845	0.320129294034641	0.319686116212304	0.579178382009968	0.0140451854648405	0.137024600991513	0.797430986947982	0.886842485554293	0.872616462475762	0.453687077338084	12321	57876	8367	7689	6662	5506	4269	2145	57	48	31	21	12	3	60685	61363	62390	63546	64783	66907	1088	1097	1114	1124	1133	1142
C3_BRONCHUS_LUNG	60_70	UKBB	M13_SOFTTISSUENAS	1.02562623425467	1.50997812363364	1.37565269715245	0.850271449955794	0.338872497063277	1.20631682367744	0.579989639136686	0.357069540521125	0.449955486393624	0.708818324088997	1.00107875825898	1.00109356944872	0.0770019616890329	2.34933915726657e-05	0.00223334352800828	0.230309534085345	0.734980904639295	0.228203659564355	1386	54341	1101	865	620	422	276	117	18	16	8	4	2	1	53555	53791	54036	54234	54380	54539	1053	1055	1063	1067	1069	1070
C3_BRONCHUS_LUNG	60_70	UKBB	M13_SOFTTISSUEOTH	1.40991962376653	1.04588435126652	0.945779247708953	0.818800854809771	-0.681977490226285	0.23870961103374	0.321146203073429	0.293006116088106	0.357112313363227	0.449993935001634	1.00110262231377	1.00117706960338	1.13208247832167e-05	0.000357667784183657	0.00808717638615578	0.0688226880794305	0.495728274292391	0.811548405403052	3437	55633	2604	2189	1631	1165	798	362	35	26	14	7	2	1	55356	55771	56329	56795	57162	57598	1075	1084	1096	1103	1108	1109
C3_BRONCHUS_LUNG	60_70	UKBB	M13_SPINSTENOSIS	1.00111380990396	0.0739719217796715	-0.192691567318358	1.33200298614193	0.50237336090474	-10.9901777928562	0.579917627175782	0.708903719363568	1.00129863583523	0.579563055957116	1.00116159412239	549.246498693239	0.0842928321138521	0.916894042000013	0.84739626561222	0.0215453863574296	0.615814907599461	0.984035750640496	1420	53293	1148	949	652	427	257	97	9	6	5	4	1	0	52615	52814	53111	53336	53506	53666	941	944	945	946	949	950
C3_BRONCHUS_LUNG	60_70	UKBB	M13_SPONDYLINFLAMNAS	1.10268922377824	1.15939319464199	0.83894417198798	1.40354708493887	-10.9753842086677	-10.9477831600493	1.00168874396457	0.708978943759625	1.00135726888702	1.00138611760712	527.841153954182	863.31263185767	0.270970563807951	0.10198619488666	0.402139082803889	0.161033443267037	0.983410807272905	0.989882190152568	447	52247	341	318	234	141	93	42	5	4	2	1	0	0	51423	51446	51530	51623	51671	51722	925	926	928	929	930	930
C3_BRONCHUS_LUNG	60_70	UKBB	M13_SPONDYLOLISTHESIS	0.91629482407655	-11.9739947222722	0.666281382078254	1.16035380373438	1.50233240484992	-11.9816512421246	1.00170799980754	469.395237562766	1.00144632988881	1.00143409180533	1.00126693679169	1610.20122054333	0.360332098604764	0.979648644271654	0.505846409510409	0.246581698747432	0.133502677177849	0.994062924437362	558	52339	444	383	277	177	105	37	4	3	3	2	1	0	51526	51587	51693	51793	51865	51933	923	924	924	925	926	927
C3_BRONCHUS_LUNG	60_70	UKBB	M13_SPONDYLOPATHY	1.52601341273573	0.315014457571043	-0.0772703695795686	0.801645391347185	0.318576569671789	-0.0531189078331399	0.264098373747719	0.35715779263077	0.502549029003172	0.381313429675361	0.50217768240964	1.00112232881372	7.55037029874032e-09	0.377774862449728	0.877801436046672	0.0355246702225106	0.525826243506592	0.957684613598993	4605	55759	3506	3060	2317	1685	1154	517	34	21	15	11	4	1	55835	56281	57024	57656	58187	58824	989	1002	1008	1012	1019	1022
C3_BRONCHUS_LUNG	60_70	UKBB	M13_SPONDYLOSIS	1.44746853399924	0.335293625472493	-0.0946272175188192	0.706274618925032	0.264062819640313	0.1779035169545	0.321222081425856	0.41148602023661	0.579607978238367	0.45008927902435	0.579278270228399	1.0011389595345	6.60205751230956e-06	0.415166187473922	0.870313157524824	0.116604179175582	0.648499311137346	0.858957703600124	3381	54514	2540	2258	1747	1313	910	410	24	16	11	8	3	1	54367	54649	55160	55594	55997	56497	964	972	977	980	985	987
C3_BRONCHUS_LUNG	60_70	UKBB	M13_SPONTRUPTSYNOTEND	2.34013965689018	-11.1719180555512	-11.1747636316157	-11.1645545136985	-11.1582389465929	-11.1538853642513	1.00177639076131	675.269514035329	955.479307596465	1047.94692964158	1018.11042351662	1393.61977293989	0.0194917613800426	0.986800093717628	0.990668591102713	0.991499705841743	0.991255557210034	0.993614170746746	124	52933	91	72	43	37	27	16	1	0	0	0	0	0	51946	51965	51994	52000	52010	52021	1019	1020	1020	1020	1020	1020
C3_BRONCHUS_LUNG	60_70	UKBB	M13_SYNOTEND	-0.0274496408975208	-0.701456189583249	-0.570024523034764	-1.07134868183636	0.0547960155560226	-12.9938888674667	0.709612632984735	0.709094340344852	0.709066009942116	1.00136954839436	0.579388038590534	624.012228225942	0.969143469515869	0.322551454659222	0.421449551437674	0.284671784839003	0.924651870763947	0.983386745237518	3214	53899	2169	2049	1842	1520	1159	525	9	7	5	3	3	0	53912	54032	54239	54561	54922	55556	1023	1025	1027	1029	1029	1032
C3_BRONCHUS_LUNG	60_70	UKBB	M13_SYSTCONNECT	2.01639749267246	0.425402952427868	1.5343709320728	0.638633155438907	0.811805725497782	-10.4609343803464	0.411092080790227	0.708494984144551	0.501959878710218	1.00099749816222	1.00095913363613	492.980861009466	9.34379499117507e-07	0.548218468224433	0.00223743263848661	0.523475792541759	0.417349682381819	0.983070353531315	1007	70984	825	666	454	280	181	74	11	7	5	1	1	0	69716	69875	70087	70261	70360	70467	1439	1443	1445	1449	1449	1450
C3_BRONCHUS_LUNG	60_70	UKBB	M13_TENDOSYNOVITISNAS	-14.0146905997257	-14.010986079218	-14.0106360382788	-14.0058828665898	-13.9992807294601	-13.9802777029056	1693.95961280768	1236.13767289285	1315.0057461224	1510.0457817656	1615.4275178587	2504.152313898	0.993398911281467	0.99095658165052	0.991499156014986	0.992599616774492	0.993085625924534	0.995545562572846	635	53166	437	396	362	282	190	81	0	0	0	0	0	0	52344	52385	52419	52499	52591	52700	1020	1020	1020	1020	1020	1020
C3_BRONCHUS_LUNG	60_70	UKBB	M13_TOEDEFORMOTH	-13.9502571880683	-13.9486494408514	-13.9468784742212	-13.9493754322108	-13.9517368857708	-13.9649447663097	1715.554731804	1229.1241573892	1428.97273909421	1730.72423314061	1850.15650895927	3048.28441040053	0.99351196906874	0.990945444296314	0.992212711950107	0.993569240797927	0.993983336056434	0.996344706285356	469	41621	371	340	261	183	115	52	0	0	0	0	0	0	40907	40938	41017	41095	41163	41226	812	812	812	812	812	812
C3_BRONCHUS_LUNG	60_70	UKBB	M13_TRIGGERFINGER	-11.9958714969855	0.10583571514467	0.293250580158028	0.564287395062698	0.579705575480994	-11.9754511725803	610.223130243401	1.00143140435266	1.00135047236432	1.001393630119	1.00116612605104	925.741141706239	0.984316057914904	0.915832727888422	0.769632919456014	0.573093043045799	0.562568692574924	0.98967879822688	646	53123	453	437	386	286	219	90	3	3	2	1	1	0	52293	52309	52360	52460	52527	52656	1020	1020	1021	1022	1022	1023
C3_BRONCHUS_LUNG	60_70	UKBB	M13_TROCHANTERICBURSITIS	1.72455889652396	-12.4321317113177	-12.4218186811591	-12.4212150310277	-12.4255159164493	-12.4065269847453	1.00194561147344	888.136705779774	984.558619759067	1188.29538845803	1298.48720296894	2648.22706825859	0.0852127074621342	0.988831581946504	0.98993364721266	0.991659889184473	0.992364979814244	0.996262050092669	244	53022	195	171	133	99	58	21	1	0	0	0	0	0	52050	52074	52112	52146	52187	52224	1020	1021	1021	1021	1021	1021
C3_BRONCHUS_LUNG	60_70	UKBB	M13_VALGUS	2.13361775956989	-12.5076027845767	-12.4984669846577	-12.5008677702066	-12.5007677741247	-12.5177052904191	1.00180842848956	1200.19208073131	1419.87147285975	1897.90479868776	1982.08926728185	2926.53010413901	0.0331909180338692	0.991685128839415	0.992976684686503	0.994744637730477	0.994967883814717	0.996587202940787	133	41523	113	86	66	36	24	8	1	0	0	0	0	0	40730	40757	40777	40807	40819	40835	812	813	813	813	813	813
C3_BRONCHUS_LUNG	60_70	UKBB	M13_VARUS	-12.0236719252825	-12.0131957264857	-11.9961862007094	-11.9948873022658	-11.9961381178641	-11.9854834993116	1107.07917002923	854.793838049827	972.820194755963	1226.31075030831	1647.51249901216	3145.79948597481	0.991334573121866	0.988786971257864	0.990161255660437	0.992195793130575	0.994190363458706	0.996960070359134	153	41578	131	107	84	53	24	8	0	0	0	0	0	0	40786	40810	40833	40864	40893	40909	814	814	814	814	814	814
C3_BRONCHUS_LUNG	60_70	UKBB	M13_VERTEBCOLLAPSE	2.30368824226658	-11.1377148233092	-11.135669101037	3.17039394474774	-11.2293967836212	-11.2607861035774	1.00159112213653	726.54346873915	897.467836427194	1.00161448430362	1488.81886820427	1976.11154309023	0.0214465988938012	0.987769124581055	0.990100201797908	0.00154931836687881	0.993982023226127	0.995453313969137	129	52100	106	76	45	25	13	10	2	1	1	1	0	0	51192	51222	51253	51273	51285	51288	929	930	930	930	931	931
C3_BRONCHUS_LUNG	60_70	UKBB	M13_WRISTFOOTDROP	2.96917121779201	1.79528716352963	-11.1692139454127	-11.1754793276113	-11.1951248691429	-11.2020409222441	0.709607256920726	1.00138894509334	758.915525751416	896.264914341941	1005.17860421352	1976.74539642103	2.86114343611057e-05	0.073005378690173	0.98825768961424	0.990051477835131	0.991113785561693	0.995478483127308	132	41518	99	74	54	45	28	11	3	1	0	0	0	0	40734	40759	40779	40788	40805	40822	814	816	817	817	817	817
C3_BRONCHUS_LUNG	60_70	UKBB	MEMLOSS	2.43999366096624	-12.1840580771749	-12.1777356921667	-12.1668337413254	-12.1651015594057	-12.1843167025136	0.709011421968032	828.736520599236	979.881370848419	1170.98676260663	1316.09222305808	2197.84302273409	0.000578707046637434	0.988269949031023	0.990084333192579	0.991709936918856	0.992624978455951	0.995576741248571	226	67210	181	145	102	73	47	15	2	0	0	0	0	0	65930	65966	66009	66038	66064	66096	1323	1325	1325	1325	1325	1325
C3_BRONCHUS_LUNG	60_70	UKBB	MIGRAINE_UNSPE	-12.9977002296783	-12.9959309045678	1.39561632942397	0.745171470864862	-12.9862861823117	-12.9901109590285	870.450201816236	658.847960112865	0.579488872370357	1.00128194412445	1011.40643229598	1504.14535424616	0.988086304144219	0.984262560000116	0.0160244839151539	0.456744947470054	0.989755579735253	0.993109389255248	943	71377	655	577	444	301	209	111	4	4	4	1	0	0	70197	70275	70408	70551	70643	70741	1464	1464	1464	1467	1468	1468
C3_BRONCHUS_LUNG	60_70	UKBB	MULTIMORB	1.61267135650704	0.619821927485288	0.509376481959095	0.51793131439891	0.399589194802204	0.0696659513131564	0.160949775404458	0.19228415606328	0.231524625775002	0.273947952241446	0.306896205970265	0.580076683996526	1.24858726991559e-23	0.00126648210137919	0.027800060454178	0.0586751680146533	0.192904874286384	0.904405650906808	16313	48083	12509	10744	8137	5748	3838	1712	99	62	41	25	14	3	51152	52917	55524	57913	59823	61949	636	673	694	710	721	732
C3_BRONCHUS_LUNG	60_70	UKBB	MYELOPROF	-11.514918166893	1.92481198171231	-11.5346423679571	2.00649608492784	-11.5284256530746	-11.5310804376515	752.636687429602	0.708489235117871	733.88647561255	1.00103360966598	846.70879964575	1247.05822077648	0.987793291021567	0.0065919679358609	0.987460003061511	0.0450246292341413	0.989136679993897	0.992622365345791	230	71529	174	140	100	66	51	21	2	3	1	1	0	0	70114	70148	70188	70222	70237	70267	1469	1468	1470	1470	1471	1471
C3_BRONCHUS_LUNG	60_70	UKBB	MYELOPROF_NONCML	-11.5235999794219	2.0395906552155	-11.5353768596661	2.08637065856909	-11.5315935389975	-11.5332140379853	797.384175353385	0.708542330210075	781.061655962619	1.00099931486043	880.790501825063	1315.20982394598	0.988469569935726	0.00399479110334561	0.988216596667357	0.0371339965144103	0.989554136219955	0.993003355575481	206	71501	157	127	90	60	46	18	2	3	1	1	0	0	70080	70110	70147	70177	70191	70219	1468	1467	1469	1469	1470	1470
C3_BRONCHUS_LUNG	60_70	UKBB	N14_ABNORMALBLEED	-13.0104942717174	-13.0093726806003	-13.0109124602329	-13.0102760648385	-13.0092521058815	-13.0106888219969	2250.64393994282	1813.42744992402	1825.35518958069	1809.39722842485	1438.45906310408	1611.6592675137	0.995387624623009	0.994276093827536	0.994312822880637	0.994262946360532	0.992784125615606	0.993558864959915	218	26491	95	77	78	83	85	85	0	0	0	0	0	0	26074	26092	26091	26086	26084	26084	540	540	540	540	540	540
C3_BRONCHUS_LUNG	60_70	UKBB	N14_ACUTERENFAIL	1.62678478675778	0.565799753579788	1.72321638348222	0.169986256431971	0.689076909345951	-10.5292955314482	0.320015453906213	0.449480563957044	0.336415126127193	1.00100694334365	1.00089015064281	541.7846945592	3.7062659018156e-07	0.208107708850649	3.01844576234265e-07	0.865155423852947	0.491160587357933	0.98449451672585	2652	65367	2342	1464	851	454	232	64	23	15	11	2	1	0	64376	65254	65867	66264	66486	66654	1278	1286	1290	1299	1300	1301
C3_BRONCHUS_LUNG	60_70	UKBB	N14_BENIGNMAMDYSP	-12.5002179749177	-12.500141414989	1.18033744609539	1.3224969309559	1.33227335444052	-12.5005715417227	1179.15721085248	866.167541552176	1.00272423908181	1.00230988428586	1.00211004590434	1440.00326396058	0.9915418028817	0.988485687614604	0.239143359000973	0.187018997364031	0.183693578231908	0.993073704751842	346	33240	214	189	166	142	115	76	1	2	3	2	1	0	32735	32760	32783	32807	32834	32873	636	635	634	635	636	637
C3_BRONCHUS_LUNG	60_70	UKBB	N14_BREAST	0.216571403315506	0.643208538691088	0.734126401743521	1.16230289471357	-0.302453126860571	0.322601051543536	1.00309735128846	0.581620714857141	0.581460939769418	0.504568333367978	1.00212714550825	1.00239219391841	0.829063610461719	0.268774128895794	0.206749157934753	0.0212474150359733	0.762796045277715	0.7475806000731	1447	33535	877	838	765	663	566	351	8	9	7	5	1	1	33456	33495	33568	33670	33767	33982	641	640	642	644	648	648
C3_BRONCHUS_LUNG	60_70	UKBB	N14_BREASTDISOTH	-13.0138575652808	0.648467405296944	0.0533584272030293	0.89617908508459	-13.0113744894217	0.948984440355423	933.352783239569	0.710634646701985	1.00227314029587	0.710294292215329	722.671209545336	1.00209522926829	0.988875353694616	0.361495729152939	0.957542748119763	0.207056363346449	0.985635218587371	0.343638647620015	873	33377	558	542	500	417	359	187	3	5	3	2	0	1	33052	33068	33110	33193	33251	33423	637	635	637	638	640	639
C3_BRONCHUS_LUNG	60_70	UKBB	N14_CALCUKIDUR	1.41180997947438	-0.318428865020376	-12.0923166178886	0.893426853405168	0.275528689947775	-12.0888206779776	0.579915423998435	1.00116571143403	406.512160659599	0.708745350488729	1.00099137822763	752.041273464491	0.0149119620801981	0.750440865060248	0.97626922151494	0.207461917353118	0.783119714118755	0.987174815608503	1070	69521	760	702	539	421	289	133	6	4	3	3	1	0	68405	68463	68626	68744	68876	69032	1420	1422	1423	1423	1425	1426
C3_BRONCHUS_LUNG	60_70	UKBB	N14_CALCULOWER	-11.5962077445922	1.10228682935664	-11.5879593898655	1.84690030776554	-11.5967301227065	-11.587192591678	746.420720297945	1.00120474672083	700.730325877155	1.00120985592425	1023.44145845937	1501.39976868826	0.987604761375023	0.270913870313362	0.986806004890475	0.0650857721920735	0.990959273883135	0.993842312694311	225	69191	183	153	106	66	34	18	2	2	1	1	0	0	67816	67846	67893	67933	67965	67981	1415	1415	1416	1416	1417	1417
C3_BRONCHUS_LUNG	60_70	UKBB	N14_CERVICAL_DYSPLASIA_ALL	-12.0046149864759	-12.0040408589182	-12.0033583035774	-12.0039567476121	-12.0036750279892	-12.0035441323528	1708.82591126079	1194.67304186169	1261.47848226947	1514.39855703784	1524.54973486116	1589.82302526416	0.994394854320979	0.991983013452599	0.992407995949491	0.993675593906015	0.993717851374581	0.9939758379447	112	37615	66	69	63	47	29	26	0	0	0	0	0	0	36946	36943	36949	36965	36983	36986	715	715	715	715	715	715
C3_BRONCHUS_LUNG	60_70	UKBB	N14_CHRONEPHROPATH	1.57450669537749	-11.5085703275384	1.23705491858762	-11.5125988564242	-11.5077785622915	-11.5140322683544	1.00115715094696	522.946598536948	1.00088877306236	693.808512216329	701.440963222659	1331.52737486432	0.115791344064378	0.982442242753017	0.216474758124983	0.98676103967193	0.986910563465494	0.993100589395817	239	70896	201	170	126	93	59	27	2	1	1	0	0	0	69482	69513	69557	69590	69624	69656	1450	1451	1451	1452	1452	1452
C3_BRONCHUS_LUNG	60_70	UKBB	N14_CHRONEPHROPATH_ADVERSE	1.57869876054462	-11.5087168178232	1.23905149762927	-11.5128425664026	-11.5078734094258	-11.5142009346553	1.00115296413631	523.655118879645	1.00088183248119	694.530492144944	701.126435719361	1332.16542636016	0.11482298424629	0.982465771922369	0.215730957981179	0.986774520666887	0.98690458410878	0.9931037928256	239	71514	201	170	126	93	59	27	2	1	1	0	0	0	70078	70109	70153	70186	70220	70252	1472	1473	1473	1474	1474	1474
C3_BRONCHUS_LUNG	60_70	UKBB	N14_CHRONKIDNEYDIS	1.03307165592452	0.173891017301249	0.937934566109257	-13.0121390169398	0.340759233914085	0.699001199446346	0.381278797338241	0.449542307532541	0.380760549498141	501.911991176964	0.708420647303326	1.00092254484413	0.00673864342324192	0.698891014773142	0.0137657510551453	0.979317047362355	0.630507567248943	0.484954002028816	3145	64914	2652	2131	1427	914	569	223	19	13	10	3	3	1	64231	64752	65456	65969	66314	66660	1157	1163	1166	1173	1173	1175
C3_BRONCHUS_LUNG	60_70	UKBB	N14_CYSTITIS	0.00249911520160573	-0.64379635164991	0.247188150202394	1.51672871957765	-0.282468576063145	0.617843739852484	1.00171549225708	1.00137023415287	0.709109846239791	0.411766103324501	1.00123053827555	1.00140280434305	0.998009411472688	0.520278991621294	0.727397613876168	0.000230078989277426	0.777850413219914	0.537249078446283	1610	58196	1157	1051	865	727	538	283	10	10	9	8	2	1	57527	57633	57819	57957	58146	58401	1112	1112	1113	1114	1120	1121
C3_BRONCHUS_LUNG	60_70	UKBB	N14_CYSTKID	1.42653162541139	0.276952129485793	-11.5259826451072	-11.5347730628537	1.50803953704732	-11.5264312657891	0.708862589501448	1.00101110890351	463.556854046309	578.636219036864	1.00091359337802	1079.14653693759	0.0441753293764309	0.782031679091364	0.980163261471644	0.984095693409399	0.131897044783421	0.991477907431992	585	70726	500	397	252	158	84	29	3	1	0	1	1	0	69388	69491	69636	69730	69804	69859	1420	1422	1423	1422	1422	1423
C3_BRONCHUS_LUNG	60_70	UKBB	N14_DIALYSIS	2.25876856747605	1.81893425577209	-10.1812975152156	-10.1878627937943	3.00632753387709	-10.2114072527189	1.00148228795092	1.00127035560057	528.292815618716	660.678832449714	1.00139462185814	1340.89992278926	0.0241066413214375	0.0692743238310341	0.984624062598943	0.987696871923797	0.00268088251074575	0.99392389744916	148	60371	122	89	54	36	24	7	2	2	1	1	1	0	59297	59330	59365	59383	59395	59412	1098	1098	1099	1099	1099	1100
C3_BRONCHUS_LUNG	60_70	UKBB	N14_DYSPLACERVUT	-12.1740463934214	-12.1733858743979	2.097225689905	-12.1733894441218	-12.1723650832186	-12.1726656486624	1865.72143619237	1346.53982505193	1.00283699213592	1288.02278230645	1131.70625411512	1300.7544713371	0.99479374865769	0.992786827277394	0.0365018330082794	0.992459128034991	0.991418307643221	0.992533379326952	129	26425	56	58	63	64	57	48	0	1	1	0	0	0	25957	25955	25950	25949	25956	25965	541	540	540	541	541	541
C3_BRONCHUS_LUNG	60_70	UKBB	N14_ENDOMETRIOSIS	-13.0103271349006	-13.0095326589269	-13.0099056231736	-13.0113328551338	-13.011204238617	-13.0108966078935	1812.67950241141	1260.16022628611	1414.45556457939	1722.61093990092	1498.63036288943	1883.04770648771	0.994273311960898	0.991763015008237	0.992661306065328	0.993973425660592	0.993072802463118	0.99448706961115	255	26479	143	134	121	87	84	64	0	0	0	0	0	0	26051	26060	26073	26107	26110	26130	540	540	540	540	540	540
C3_BRONCHUS_LUNG	60_70	UKBB	N14_ENDOMETRIOSIS_UTERUS	-13.1709502414417	-13.1704875786799	-13.1705903545545	-13.1708949742278	-13.170984050059	2.5541450080433	2306.84582122026	1595.30227295708	1800.81363179185	2288.59387663739	1947.33014653711	1.00354292495766	0.995444497999514	0.993412903934885	0.994164572706775	0.995408186725389	0.99460346016876	0.0109237746512378	172	26464	101	96	83	58	55	41	0	0	0	0	0	1	25994	25999	26012	26037	26040	26054	541	541	541	541	541	540
C3_BRONCHUS_LUNG	60_70	UKBB	N14_FEMALEGENINF	-13.0099160104943	0.303045149432936	0.563666560757847	-13.0102036914983	-13.0099634090435	-13.0103773180543	1063.74083068372	1.00196186355482	1.00200800500766	1039.47429234819	979.956750358836	1223.65656434729	0.990241840829464	0.762307686837345	0.573750213010521	0.99001382745732	0.989407548840503	0.991516750768698	703	37053	443	400	315	242	215	155	2	2	1	0	0	0	36608	36651	36736	36809	36836	36896	703	703	704	705	705	705
C3_BRONCHUS_LUNG	60_70	UKBB	N14_FEMALEGENNONINF	-0.295512492754181	0.172243007840203	-0.784854226291307	-1.28651641102327	0.191687903761136	-0.866145422914733	0.711646550792201	0.414569980546239	0.710898291054866	1.00273283145983	0.452912696389749	1.00264646722827	0.677957601037843	0.67779501573038	0.269579400585349	0.19948851641851	0.672124781606566	0.38766521598276	4464	28066	2749	2526	2217	1909	1573	1073	9	10	7	5	5	1	29215	29438	29747	30055	30391	30891	557	556	559	561	561	565
C3_BRONCHUS_LUNG	60_70	UKBB	N14_FEMALE_GENITAL_DYSPLASIA_ALL	-12.5104381595435	-12.5090000561121	1.76123077761233	-12.5093441696511	-12.5077556669674	-12.5079646169906	1762.58234867261	1232.79283383868	1.00234597219546	1330.11968038611	1240.02532142237	1492.66128116575	0.99433683104096	0.991904100610841	0.0788992916958824	0.992496265114669	0.991952119249808	0.993314092629994	204	37026	109	108	100	95	76	57	0	1	1	0	0	0	36416	36417	36425	36430	36449	36468	705	704	704	705	705	705
C3_BRONCHUS_LUNG	60_70	UKBB	N14_FEMALE_GENITAL_HSIL	-12.0042666989596	-12.0034780765759	-12.003162545347	-12.0036227318032	-12.0032750921324	-12.0024581117389	1653.02249228405	1193.08483198375	1317.32758256354	1540.07389358609	1495.77343504879	2048.51303611621	0.994205804868016	0.991972718111541	0.992729974167356	0.993781202109202	0.993597208734731	0.995325135326025	112	37700	74	72	58	46	31	18	0	0	0	0	0	0	37025	37027	37041	37053	37068	37081	713	713	713	713	713	713
C3_BRONCHUS_LUNG	60_70	UKBB	N14_FEMGENPAIN	-13.0087311462109	-13.007978521283	-13.0081726706595	-13.0076896836824	-13.0074941567532	-13.0095742358222	2204.08326975778	1651.06271794327	1709.55361563895	1751.57079401927	1655.19434632137	2038.56252099986	0.995290828790932	0.993713892424813	0.993928871321032	0.994074724578803	0.993729816705967	0.994908143429041	177	26469	92	89	80	78	62	55	0	0	0	0	0	0	26013	26016	26025	26027	26043	26050	541	541	541	541	541	541
C3_BRONCHUS_LUNG	60_70	UKBB	N14_FEMGENPROL	-0.49042340804763	0.234754016989519	-0.960429666384938	-0.668907139033534	-0.683656968257906	0.84370983121885	1.00293502212233	0.504943451991052	1.00243940356277	1.00242622759777	1.00218013066548	0.710191311075998	0.624850039034835	0.641994835730967	0.338016121005973	0.50458809662082	0.495131620664714	0.234831993063351	2305	27362	1661	1541	1287	971	733	375	7	6	3	2	2	2	27454	27574	27828	28144	28382	28740	545	546	549	550	550	550
C3_BRONCHUS_LUNG	60_70	UKBB	N14_GENITOURINARY	0.957458911221731	0.349990422638096	0.346657096704112	-0.0165090076947874	0.155598677448777	-0.031693736523562	0.201704625384252	0.200341916132831	0.225148902018249	0.306529738974277	0.282240543537739	0.450373276269293	2.06622673025211e-06	0.0806433167164974	0.123638552727394	0.95704848372199	0.581429335763152	0.943897455998715	15451	43344	11286	9717	7667	5849	4295	2334	86	62	43	24	14	5	46608	48177	50227	52045	53599	55560	815	839	858	877	887	896
C3_BRONCHUS_LUNG	60_70	UKBB	N14_GENITOUROTH	1.79149400741782	1.17029892843065	1.47454785995749	-11.1261013167715	-11.1169426124115	3.04943447905302	1.00138963279599	1.00102994368332	1.00101422154606	618.707251679931	604.945705152437	1.00148417012182	0.0736135363090806	0.242365428042693	0.140736514184423	0.985652558621692	0.985338291386518	0.00232745841445194	235	71491	178	155	113	88	69	28	3	3	2	1	1	1	70075	70098	70140	70165	70184	70225	1470	1470	1471	1472	1472	1472
C3_BRONCHUS_LUNG	60_70	UKBB	N14_GLOMEINOTH	2.21011966637115	-11.1962648169266	2.23047026279572	-11.2064923124444	-11.2107278267077	-11.1717915003839	1.0013289329027	673.821129186491	1.00104750716963	1070.66924676245	1126.14780575533	3018.37340514288	0.0273010350696663	0.986742897494465	0.0258714290179458	0.991648845837523	0.992057242517975	0.997046826748699	145	70941	119	90	55	35	20	5	1	1	1	0	0	0	69513	69542	69577	69597	69612	69627	1453	1453	1453	1454	1454	1454
C3_BRONCHUS_LUNG	60_70	UKBB	N14_GLOMERULAR	0.820090489572252	1.01813983372863	1.25788558555585	-11.0251052865097	1.00972709924036	-10.9921834617186	1.00116446239343	0.708487948930774	0.708394566275615	401.215211682547	1.00079511874883	708.459327089737	0.41270846176855	0.15070088879092	0.0757848557343174	0.97807746548413	0.31301066006894	0.987620825560793	558	71158	445	357	270	185	123	56	5	5	3	1	1	0	69809	69897	69984	70069	70131	70198	1457	1457	1459	1461	1461	1462
C3_BRONCHUS_LUNG	60_70	UKBB	N14_GLOMER_NEPHRITIS	1.01866244975716	1.18105258503809	0.707948441088432	-11.0197289339938	1.1113631720111	-10.992955145402	1.00117180845585	0.70846466328718	1.00091087267829	421.696365354091	1.00079997452987	708.413197862776	0.308929816040919	0.0955026198057588	0.479377470323458	0.979152130039001	0.266794472525286	0.987619150498415	453	71250	357	294	230	164	111	54	5	4	2	1	1	0	69880	69943	70007	70073	70126	70183	1461	1462	1464	1465	1465	1466
C3_BRONCHUS_LUNG	60_70	UKBB	N14_HYDROCELE	1.23107423520436	-13.0231587611485	0.943181603067875	-13.0229804016128	-13.02036588157	-13.0204747214276	1.00311186749934	922.084966190846	1.00262735992419	1282.48940782506	1258.95372839971	2187.48020053696	0.219726695751894	0.988731372659588	0.346853483098456	0.991898056727919	0.991748256125347	0.995250802998323	317	22450	237	218	163	121	81	37	2	1	1	0	0	0	22043	22062	22117	22159	22199	22243	485	486	486	487	487	487
C3_BRONCHUS_LUNG	60_70	UKBB	N14_HYDRONEPHR	1.7417275729653	1.81117125352052	0.603310060312891	-11.5414390374967	-11.544980724267	-11.5297692607731	0.579970819528712	0.450036170113889	1.0012241724036	539.721804141329	642.256496634031	1106.61754309973	0.00267218552707658	5.70961238460123e-05	0.546793180597661	0.982939295448039	0.985658275366151	0.991687048064902	813	60005	666	462	302	200	114	44	9	6	1	0	0	0	59067	59271	59431	59533	59619	59689	1076	1079	1084	1085	1085	1085
C3_BRONCHUS_LUNG	60_70	UKBB	N14_HYPERTROPHYBREAST_BOTH	-12.2420062697997	-12.2909767003084	-12.7652431613725	-12.8342217900313	-13.1695524983677	-13.1244308151421	3074.84684723128	2226.63786543452	2437.63953420127	2862.06085070223	3001.15889607884	4253.99967609507	0.996823359836594	0.995595722637886	0.995821718618043	0.996422091062678	0.996498769557941	0.997538372143495	147	33217	102	92	78	63	43	25	0	0	0	0	0	0	32628	32638	32652	32667	32687	32705	634	634	634	634	634	634
C3_BRONCHUS_LUNG	60_70	UKBB	N14_KIDUROTH	1.83976896605597	-0.236728939452577	0.87510802207903	1.29635917048767	1.50204579188869	-10.5279128942394	0.449930274905401	1.0010185357514	0.708506254211476	0.708461447929605	0.708286835654857	511.671855061564	4.3321995239548e-05	0.813053965168803	0.216776510293175	0.0672763853734586	0.0339492085280278	0.983584271025442	1011	71179	835	659	442	283	171	56	10	5	5	4	2	0	69915	70091	70308	70467	70579	70694	1430	1435	1435	1436	1438	1440
C3_BRONCHUS_LUNG	60_70	UKBB	N14_LUMPNASBREAST	1.29878141083108	2.02113001835347	1.74258945858704	1.41389611048106	-12.5387611149049	1.12597128528157	1.00338726487361	0.505188678283748	0.58206321454418	0.710630072037457	708.2572764681	1.00268872226063	0.195528345171618	6.31439335962343e-05	0.00275513136946606	0.0466309021948304	0.985875243840503	0.261457889727792	540	33305	296	284	272	264	224	157	9	8	4	2	0	1	32902	32914	32926	32934	32974	33041	638	639	643	645	647	646
C3_BRONCHUS_LUNG	60_70	UKBB	N14_MALEGEN	0.718360588543963	0.696168344468729	0.286655365225288	-0.781005616533858	0.207089521676816	-0.472854637634157	0.341695986365818	0.259444666686364	0.360263478538073	0.710424068641867	0.451686807315739	1.00191556686959	0.0355236442792904	0.00728991684971849	0.426216568762189	0.271614868375453	0.646607382771485	0.636962060531076	5493	25841	4253	3718	2817	2043	1376	627	36	28	15	7	5	1	26515	27050	27951	28725	29392	30141	530	538	551	559	561	565
C3_BRONCHUS_LUNG	60_70	UKBB	N14_MENORRHAGIA	-12.5007839770803	-12.5019446417838	-12.5038797808633	-12.5041060350235	-12.5030940660236	1.18276738660102	5359.71302774181	3251.60783975433	2527.49609816399	2072.54552497134	1216.21196697194	1.00650108787812	0.998139047102238	0.996932261046059	0.996052768611759	0.995186222687713	0.991797605786979	0.23994359902288	210	26423	13	14	31	48	87	155	0	0	0	0	0	1	26079	26078	26061	26044	26005	25937	541	541	541	541	541	540
C3_BRONCHUS_LUNG	60_70	UKBB	N14_MENSIRREG	-12.0062461180055	-12.0052756590868	-12.0130310852	-12.0144297653234	-12.0105683585591	-12.0093581718441	3859.48723332611	2504.01766583326	2184.89941788814	1578.50671737594	1008.09881381128	918.057134777327	0.997517913033305	0.996174632659184	0.995613086964039	0.993927149402848	0.990494165629459	0.989562950023566	165	37612	13	13	23	51	78	117	0	0	0	0	0	0	37045	37045	37035	37007	36980	36941	719	719	719	719	719	719
C3_BRONCHUS_LUNG	60_70	UKBB	N14_MESNRUIRREG	-13.0043307670901	-13.0057347638932	-13.0187436053309	-13.0202478831236	-13.0145144631962	0.665273954293577	5756.03018933317	3599.41102651076	2786.09192698795	2101.12059016487	1178.51761929526	1.006247531406	0.998197378127898	0.997117013779956	0.99627168916356	0.995055691555936	0.991189042121228	0.50852032936835	342	26425	15	17	43	82	151	260	0	0	0	0	0	1	26211	26209	26183	26144	26075	25966	541	541	541	541	541	540
C3_BRONCHUS_LUNG	60_70	UKBB	N14_NEUROMUSCDYSBLADD	1.15006168028986	-13.0001881381894	0.690569358146454	-12.9990480523573	-12.9962624438706	-12.9646445957803	1.00150843160665	840.172781431322	1.0012497958664	1058.66321107099	1011.34606035557	1494.64732697251	0.250832563776233	0.987654639923772	0.490378233510342	0.990203230807022	0.989747098276479	0.993079196772265	492	57607	338	318	257	202	167	102	2	1	1	0	0	0	56656	56676	56737	56792	56827	56892	1103	1104	1104	1105	1105	1105
C3_BRONCHUS_LUNG	60_70	UKBB	N14_OBSTRUREFLUROPATH	2.08003454592146	1.61668128321226	0.393367837087405	0.799322224123787	-11.5669751593541	-11.5615009245619	0.450616825882469	0.450001026177631	1.00120681072898	1.00121107018277	563.404852190806	1003.34641839028	3.91260140051068e-06	0.000327373734968094	0.694398003161163	0.424664300641774	0.983620193270225	0.99080622725942	946	60132	773	554	366	247	148	53	12	7	2	1	0	0	59215	59434	59622	59741	59840	59935	1078	1083	1088	1089	1090	1090
C3_BRONCHUS_LUNG	60_70	UKBB	N14_ORHCEPINDIDYMITIS	1.60044062958148	0.97511011526465	1.15908092638927	-12.1691826176953	1.48904525959618	2.26528476011434	1.00312911722466	1.00275064284017	1.00253220160971	955.352426340316	1.00273388578636	1.00474757195437	0.110612025830168	0.330834041177659	0.247618452417108	0.989836901967786	0.1375476707832	0.0241596427497424	259	22405	166	150	127	90	78	50	4	3	2	1	1	1	22010	22026	22049	22086	22098	22126	484	485	486	487	487	487
C3_BRONCHUS_LUNG	60_70	UKBB	N14_OTHBLADD	-0.568789894825012	0.456374950762059	0.776686959263414	1.15594098999039	-0.324996279647133	-12.0621725654946	1.00148279824895	0.44996932433039	0.449919764074316	0.449953382127117	1.00107979279487	607.511153729952	0.570070452123733	0.310470299531674	0.0842972639102928	0.010198542511648	0.745449213069466	0.984158992161801	2332	59344	1853	1590	1165	811	537	237	13	13	10	6	1	0	58687	58950	59375	59729	60003	60303	1123	1123	1126	1130	1135	1136
C3_BRONCHUS_LUNG	60_70	UKBB	N14_OTHDISMALEGEN	1.67898023505232	-0.324522417735296	-14.5208027365254	-14.5203547649154	1.05667283236652	-14.5184723150424	0.506056221141325	1.00266330361632	1300.04356037267	1424.83314546166	0.581492468510517	2024.94342268894	0.000907378301852733	0.746195145611383	0.991088234450665	0.991868966279825	0.0691905175480713	0.994279363300393	945	22598	640	581	494	415	331	172	5	2	2	3	3	0	22408	22467	22554	22633	22717	22876	490	493	493	492	492	495
C3_BRONCHUS_LUNG	60_70	UKBB	N14_OTHETNASKIDUR	2.31982728226008	-11.2011223233328	1.75854216426812	2.2065596416378	1.55925363651344	-11.178760857651	0.579557809323939	392.854322177953	0.708571919289281	0.708496457547567	1.00087966505556	1192.18141659882	6.26094191358471e-05	0.9772536757194	0.013071628641087	0.00184303310228704	0.119260933383543	0.992518563138209	391	70178	308	244	179	117	78	25	7	4	5	3	1	0	68854	68918	68983	69045	69084	69137	1400	1403	1402	1404	1406	1407
C3_BRONCHUS_LUNG	60_70	UKBB	N14_OTHFEMPELINF	-12.5053843676214	-12.5045987644927	1.27808252120204	-12.5052183817131	-12.5052667726086	-12.5057557474009	1127.33990535793	830.226005692951	1.00204278761327	1268.77319871035	1213.40747104685	1589.56635479053	0.991149387651611	0.987982972096348	0.20214046250956	0.992136057773518	0.991777220017526	0.993722787055524	348	36892	233	206	156	97	87	58	1	1	1	0	0	0	36305	36332	36382	36441	36451	36480	701	701	701	702	702	702
C3_BRONCHUS_LUNG	60_70	UKBB	N14_OTHNONINFCERVIX	-14.0136304011002	-14.0122236273126	-14.0119965918299	-14.0120798727484	-14.0107464178665	-14.0123090340048	2652.59481608011	1909.38093924523	2038.18123594729	2207.69593128496	2175.18326199839	3435.33135571046	0.995784803898875	0.994144679925286	0.994514782353453	0.994935920759931	0.994860717647259	0.996745532561344	287	26523	181	172	150	135	94	56	0	0	0	0	0	0	26089	26098	26120	26135	26176	26214	540	540	540	540	540	540
C3_BRONCHUS_LUNG	60_70	UKBB	N14_OTHNONINFUTER	-14.0119087331078	0.196798075858953	-14.0109553973509	0.498174514401523	0.328093230877234	-14.0104379675448	1659.70088734765	1.00273544946211	1289.93256563947	1.00303140242116	1.00282158443648	1673.74014470168	0.993263995383058	0.844405718320769	0.991333729002628	0.619422549310051	0.743539239694179	0.993321196462992	776	26687	458	416	374	328	285	190	2	2	2	2	1	0	26461	26503	26545	26591	26634	26729	542	542	542	542	543	544
C3_BRONCHUS_LUNG	60_70	UKBB	N14_OTHNONINFVAG	-13.0106581849289	-13.0096035091613	-13.00908794566	-13.0092743980786	-13.008155187075	-13.0078740245235	1786.88446871686	1296.33805881616	1436.22047664542	1581.37016963855	1486.87309052175	2147.99668065299	0.994190496505033	0.991992839000957	0.992772969987356	0.993436209743661	0.993019663980786	0.995168186938942	200	26520	143	134	108	87	70	42	0	0	0	0	0	0	26036	26045	26071	26092	26109	26137	541	541	541	541	541	541
C3_BRONCHUS_LUNG	60_70	UKBB	N14_OTHNONINFVULV	-14.0177777558694	-14.0166215996217	-14.0159875904469	-14.015659128518	-14.0146444351415	-14.0168827492135	2151.66051618643	1561.30410507761	1643.70591986972	1921.43200093562	1963.26637455073	2939.053352275	0.994801926583725	0.992837080419611	0.993196468756042	0.994179976781023	0.99430440331594	0.996194757086888	391	26625	276	246	216	174	112	63	0	0	0	0	0	0	26198	26228	26258	26300	26362	26411	542	542	542	542	542	542
C3_BRONCHUS_LUNG	60_70	UKBB	N14_OTHPENIS	-13.0076434028553	0.299811418587006	0.512567140652274	0.934628104245844	-13.0062753564387	-13.0056136485837	1053.4542172201	1.00270548415669	1.00272107482608	1.00269817604653	1099.0835355343	1878.87480920841	0.990148281763261	0.764938159304529	0.609227688083579	0.351278079179588	0.990558257163094	0.994477069245946	482	22575	360	321	258	172	119	49	2	2	2	1	0	0	22210	22249	22312	22398	22451	22521	485	485	485	486	487	487
C3_BRONCHUS_LUNG	60_70	UKBB	N14_OVARYCYST	1.12162792227637	-14.0197978512197	0.768487017121509	-14.020765630033	-14.0197321090758	-14.0207224986525	1.00301252889186	1422.41917945443	1.00263688501025	1916.76150215047	1789.96900895483	2385.58319655527	0.26345633492606	0.992135933416519	0.443399113785389	0.994163669996257	0.9937507222917	0.995310642015857	507	26696	340	293	246	184	141	92	2	1	1	0	0	0	26316	26363	26410	26472	26515	26564	545	546	546	547	547	547
C3_BRONCHUS_LUNG	60_70	UKBB	N14_PHIMOSIS	0.955720862800684	0.421745146561213	-13.0169750246099	-13.0180847566791	1.1585191829447	-13.0171862393272	1.00303558383274	1.00252195429304	959.27191748481	1111.02960120615	1.00253223129114	1720.25713255734	0.340676985807712	0.673985699930657	0.989173325643407	0.990651292135016	0.247847691295949	0.993962464906243	449	22552	319	276	213	167	106	64	3	2	1	1	1	0	22195	22238	22301	22347	22408	22450	484	485	486	486	486	487
C3_BRONCHUS_LUNG	60_70	UKBB	N14_POLYPFEMGEN	0.226135366119815	0.264992957528721	-14.00956386194	-0.231882357164578	0.246342639954982	0.17498198365055	1.00416082221455	0.711361282103174	922.817079835162	1.00319360106818	0.711062071149446	1.00251511243084	0.821824968484542	0.709509226685818	0.987887539580273	0.817202797590585	0.72900964212417	0.861438749367527	1449	26771	804	772	730	668	589	376	2	3	2	2	2	1	26868	26900	26942	27004	27083	27296	546	545	546	546	546	547
C3_BRONCHUS_LUNG	60_70	UKBB	N14_POSTMENATRVAG	-14.0140179269656	-14.013273544638	-14.012891315234	-14.0127153636277	-14.0115967274161	-14.011390098297	2284.93973292096	1729.90827020558	1852.07193513912	2094.78471973656	2084.37280419605	3641.00893288827	0.995106436166988	0.993536736878106	0.993963213443298	0.994662723211651	0.994636490899691	0.996929575167606	314	26598	241	200	173	140	98	40	0	0	0	0	0	0	26131	26172	26199	26232	26274	26332	540	540	540	540	540	540
C3_BRONCHUS_LUNG	60_70	UKBB	N14_POSTMENBLEED	-13.0109001999127	-0.247011219114439	-0.235931157895596	-0.164093248904319	0.273786894326366	0.146358069372211	817.025253459158	1.00339294925987	1.00357583943231	1.00355736588041	0.711101184745276	1.00240053030776	0.987294447030364	0.805546026795702	0.814138482705107	0.870115657594984	0.700223935392821	0.883915409503586	1299	26737	687	655	649	617	550	353	2	3	3	2	2	1	26801	26833	26839	26871	26938	27135	546	545	545	546	546	547
C3_BRONCHUS_LUNG	60_70	UKBB	N14_PROSTAOTH	-13.00845775755	0.412695113385635	0.840874651826054	-13.0076690881571	-13.007320169377	-13.0070482566657	1065.19064165253	1.0024351190469	1.00269976416547	1193.74686324728	1309.20614577653	1991.28993721334	0.990256214043418	0.680564754774612	0.401687859875415	0.99130601865565	0.99207292966337	0.994788278194858	387	22549	313	268	180	132	81	39	2	2	1	0	0	0	22138	22183	22271	22319	22370	22412	483	483	484	485	485	485
C3_BRONCHUS_LUNG	60_70	UKBB	N14_PROSTATITIS	1.26333938390923	0.62454719761742	0.193037998022658	-13.4958648001441	0.592435343024035	-13.4963211215552	0.711549337521842	0.710667871113722	1.00245018111914	1076.22871320218	1.0020800310636	2023.47965706885	0.0758191829477832	0.379500361414142	0.847298736713539	0.989994821902479	0.55438265965643	0.99467826307502	595	22537	476	435	333	241	161	57	4	2	2	1	1	0	22165	22206	22308	22400	22480	22584	487	489	489	490	490	491
C3_BRONCHUS_LUNG	60_70	UKBB	N14_PROSTHYPERPLA	0.689317130799836	0.726494139886361	0.586889347530015	-0.405992896795129	-0.976732289246388	-12.997851264248	0.38524664582281	0.285716821428587	0.360143004000625	0.710351687798091	1.0019888984757	681.278415171627	0.0735684747185715	0.0109997449108342	0.103185883417597	0.567635091405234	0.329662690151516	0.984778387953133	3980	25520	3272	2810	2017	1345	837	335	29	22	11	3	1	0	25671	26133	26926	27598	28106	28608	528	535	546	554	556	557
C3_BRONCHUS_LUNG	60_70	UKBB	N14_PYELONEPHR	2.43335538519194	-12.1554106746287	-12.1536358315828	-12.1486231156113	-12.1404051567169	-12.1389444766203	1.00189637023744	1080.93957183524	1120.2700403949	1308.27448806949	1274.27624051099	2142.99057250055	0.0151509932378321	0.99102779622701	0.991344044008337	0.992590958852765	0.992398433723553	0.995480416614292	143	59225	100	87	78	60	46	23	1	0	0	0	0	0	58199	58212	58221	58239	58253	58276	1068	1069	1069	1069	1069	1069
C3_BRONCHUS_LUNG	60_70	UKBB	N14_RECURANDPERHEAMATUR	-11.184992519482	2.6371668203401	-11.1783532039521	-11.1730346149466	2.34171470156728	-11.132857740253	851.819391512069	0.708871848123369	720.544987728614	862.27649802829	1.00097056803218	1191.3424610025	0.989523511097969	0.000199040869147178	0.987622316670582	0.989661619702586	0.0193124608191824	0.992544036396109	143	70888	100	75	71	48	39	22	3	3	1	1	1	0	69479	69504	69508	69531	69540	69557	1449	1449	1451	1451	1451	1452
C3_BRONCHUS_LUNG	60_70	UKBB	N14_RECURANDPERHEAMATUR_ADVERSE	-11.1861477699875	2.6440482146347	-11.1790203266966	-11.1734061683269	2.34635667384105	-11.1303210649595	855.023669782648	0.708868322397279	722.675838641488	864.450689070417	1.00096421970426	1195.82979548888	0.989561692484982	0.000191512608708944	0.987658073598722	0.989687277532404	0.0190732383803698	0.992573706438368	143	71606	100	75	71	48	39	22	3	3	1	1	1	0	70178	70203	70207	70230	70239	70256	1468	1468	1470	1470	1470	1471
C3_BRONCHUS_LUNG	60_70	UKBB	N14_RENALCOLNAS	-12.0378470502527	1.103790984829	-12.0439207609184	-12.050660691416	-12.0549163326073	-12.0509780257716	1041.48317241947	1.00151185361538	701.254721243094	699.465927995187	639.7532913321	942.720805795342	0.990777960984154	0.270407447921121	0.986297153198736	0.98625442627197	0.984966294671134	0.98980076881259	305	69036	168	169	171	172	148	72	0	1	0	0	0	0	67757	67756	67754	67753	67777	67853	1416	1415	1416	1416	1416	1416
C3_BRONCHUS_LUNG	60_70	UKBB	N14_RENALTUB	1.50421465903175	0.787666459671446	1.08715223729644	-0.412938324156514	0.256045267618507	0.215725255395543	0.228788444906804	0.253925330295531	0.270939231257553	0.708495232955971	0.578850020822995	1.00087200718952	4.87524055791675e-11	0.00192243313782836	6.00710250195772e-05	0.560002000573686	0.658247252816617	0.829348430036242	5874	67264	4934	3696	2439	1563	948	357	52	33	20	6	4	1	66888	68126	69383	70259	70874	71465	1264	1283	1296	1310	1312	1315
C3_BRONCHUS_LUNG	60_70	UKBB	N14_RENFAIL	1.33573467504237	0.627591969148779	1.24363047922855	-0.92221607847916	0.0527784187801112	0.437187687911521	0.262587632927903	0.291981048414136	0.270866724998391	1.00095705689166	0.708286666236902	1.0008428646262	3.64126963014084e-07	0.0316005615786385	4.40492968966105e-06	0.356875913840261	0.940600114208908	0.662242250035314	5072	67951	4343	3181	2054	1269	756	280	40	27	18	4	3	1	67349	68511	69638	70423	70936	71412	1291	1304	1313	1327	1328	1330
C3_BRONCHUS_LUNG	60_70	UKBB	N14_RENFAILNAS	1.42247524110469	1.61720326015102	-11.5255284930188	1.55073577990725	-11.519015009966	-11.5370221263249	1.00154458091121	0.708860773588431	589.974248587167	1.00111002538026	827.909687361777	1423.10677719002	0.155525744416183	0.0225240965490692	0.98441380049492	0.121377793961029	0.988899093885692	0.9935316793163	342	60594	293	206	141	107	59	18	3	3	1	1	0	0	59535	59622	59687	59721	59769	59810	1105	1105	1107	1107	1108	1108
C3_BRONCHUS_LUNG	60_70	UKBB	N14_TUBULOINTNEPHRNAS	-12.4934785424404	-12.4879430088337	-12.4844924319321	-12.4815334942966	1.83493022400128	-12.495093645729	1114.38109277536	861.261200848831	967.950265367198	1166.17596523542	1.00119384832645	2254.27324300328	0.991054994661524	0.988431398290756	0.989709277488554	0.991460437331646	0.0668409172417811	0.995577469906513	334	59402	242	205	164	125	76	27	1	1	1	1	1	0	58420	58457	58498	58537	58586	58635	1073	1073	1073	1073	1073	1074
C3_BRONCHUS_LUNG	60_70	UKBB	N14_URETHRALSTRICT	1.3064616224492	-0.00736628870560483	0.914603769700796	1.29583035217131	-12.0575367411303	-12.0696233321696	0.709391299845562	1.00133555726166	0.708872309088351	0.708944879141363	608.815330122728	932.507344364909	0.0655240648342796	0.99413044411113	0.19697304067348	0.0675751468604805	0.984198995900812	0.989673113791439	746	57965	579	511	407	285	187	82	6	4	3	2	0	0	57019	57087	57191	57313	57411	57516	1107	1109	1110	1111	1113	1113
C3_BRONCHUS_LUNG	60_70	UKBB	N14_URETHRAOTH	1.4557786120954	0.544886708793753	0.740616527240782	0.626773307687257	-0.240096373450109	0.991688709719421	0.282043659802862	0.336638771053912	0.356679687745488	0.449663360363847	0.708507587024128	0.57903715408398	2.44931272148495e-07	0.10553131240656	0.0378552033909989	0.163356166755919	0.734702978760377	0.086776717463337	4295	61972	3349	2693	2002	1398	965	488	30	20	15	7	4	3	61656	62312	63003	63607	64040	64517	1232	1242	1247	1255	1258	1259
C3_BRONCHUS_LUNG	60_70	UKBB	N14_URINOTH	1.04416230684962	0.213072918433877	0.644565056043724	0.790835688299515	-0.185422706547882	0.399933487746542	0.272135355993064	0.305126327498477	0.281224230303749	0.305114512130307	0.501918341426073	0.579052780095869	0.00012458569962773	0.484983033905037	0.0219058237071082	0.00954389786574275	0.711808704754836	0.489773918834402	7012	63124	5334	4531	3496	2576	1828	931	44	32	27	15	6	3	63528	64331	65366	66286	67034	67931	1230	1242	1247	1259	1268	1271
C3_BRONCHUS_LUNG	60_70	UKBB	N14_UROLITHIASIS	1.20957773030662	0.18688422694513	-13.0686128067598	1.04782812617018	-0.0144287061629131	-13.06022440989	0.579906859511612	0.708761117409454	595.868433154226	0.579318470256727	1.00096561798294	1078.8521267212	0.0369954928782772	0.792028578692784	0.982502163351713	0.0704936495785206	0.988499062307617	0.990341311243939	1326	69705	925	844	673	535	385	176	8	6	4	4	1	0	68676	68757	68928	69066	69216	69425	1422	1424	1426	1426	1429	1430
C3_BRONCHUS_LUNG	60_70	UKBB	N14_UTER_POLYP	-13.5226849699907	1.19311237422026	-13.5183854799286	-13.5177701959426	1.86146197596234	-13.5167406404601	2307.86521366837	1.00338764800206	1576.09915248939	1759.2002731718	0.711318323944847	1977.3030218056	0.995324909030224	0.234406544753455	0.993156535364113	0.99386908121683	0.00887275619568149	0.994545745110832	278	26478	150	152	149	128	108	82	0	1	1	1	2	0	26063	26061	26064	26085	26105	26131	543	542	542	542	541	543
C3_BRONCHUS_LUNG	60_70	UKBB	NAFLD	0.247329626878991	-0.212704269388362	0.920313887911395	-12.0011876376297	0.798727749204154	-12.0041632410986	1.00124757708847	1.00103113703617	0.708664086313727	567.467486541556	1.00084917530823	962.754983614596	0.804891624783993	0.831728547774757	0.194060547205316	0.983127053448105	0.424841437606527	0.99005179042214	1100	71443	850	716	463	306	187	79	5	4	3	1	1	0	70226	70360	70613	70770	70889	70997	1462	1463	1464	1466	1466	1467
C3_BRONCHUS_LUNG	60_70	UKBB	NEURODEGOTH	0.983017483674528	-12.5160040565763	1.18513282823368	1.68924166355502	-12.5146152287225	-12.5157428801205	1.00183680807421	715.452216588194	1.00166679245556	1.00203985948758	1356.76174913044	2160.73433697758	0.32648664005589	0.986042649904794	0.23674544724323	0.0918337762495922	0.99264050840681	0.995378394280567	579	49255	471	324	198	123	73	37	2	2	2	1	0	0	48507	48654	48780	48855	48905	48941	854	854	854	855	856	856
C3_BRONCHUS_LUNG	60_70	UKBB	NEURODIS	1.4741859459193	0.469361590240946	0.437286111237606	0.39670027724057	0.647355408364278	-0.105491044919519	0.195298217076023	0.234588206346501	0.267739064591209	0.309814562855375	0.275805532462002	0.581359702162405	4.40691812962958e-14	0.0454150931541614	0.102415419762566	0.20038893799577	0.0189179219956519	0.856009884316008	10880	27575	7825	6647	5246	4102	3062	1591	70	48	36	27	17	3	30142	31320	32721	33865	34905	36376	418	440	452	461	471	485
C3_BRONCHUS_LUNG	60_70	UKBB	OFFICIAL_TILASTOKESKUS	1.71214512389236	1.11491544473817	1.78634396871643	1.31379050611321	1.20078848430236	0.976792173563098	0.381621034273126	0.38102120283589	0.30507323820546	0.449565977867091	0.501892072965644	1.00096513635379	7.24006225194678e-06	0.00343213647784061	4.75693145654524e-09	0.0034739751024961	0.0167329651014164	0.329138631893864	1813	70569	1328	1142	922	668	474	193	30	25	19	9	4	1	69607	69793	70013	70267	70461	70742	1417	1422	1428	1438	1443	1446
C3_BRONCHUS_LUNG	60_70	UKBB	OTHER_CHRONIC_CYSTIT	1.98208033523311	-11.5091785333648	1.84456726220174	-11.5018192272255	-11.5044043822576	-11.4567232732003	1.00121811545624	648.183694041276	1.00093364280408	949.632380871853	1037.33957586413	1735.16112966982	0.0477407487317478	0.985833470611621	0.0653513959407949	0.9903363661604	0.991151404333099	0.994731857438198	170	71594	135	116	79	57	32	16	2	1	1	0	0	0	70160	70179	70216	70238	70263	70279	1467	1468	1468	1469	1469	1469
C3_BRONCHUS_LUNG	60_70	UKBB	OTHER_CYSTIT	-11.1723657277329	1.49522237033442	-11.1654776028768	2.70054833218925	2.03689715136653	-11.1261808540395	688.459315171972	1.00105489706799	641.699496309169	0.708534644506456	1.00079869721354	1364.41169612666	0.987052442056042	0.135267979488667	0.986117625560911	0.000138150877556754	0.0418235535751283	0.993493672354433	190	71622	148	120	88	69	47	14	3	3	2	3	1	0	70195	70223	70255	70274	70296	70329	1466	1466	1467	1466	1468	1469
C3_BRONCHUS_LUNG	60_70	UKBB	OTHER_ILD_CVD_COMORB	2.75405830153942	0.548027374079739	1.39348625075988	-13.1683746261781	-13.1727398037333	-13.1693221876975	0.300522596750351	0.711064747639429	0.58248855814557	1039.02574713285	1096.15365642877	1989.81864261073	4.99017881056892e-20	0.440876623422133	0.0167432387965165	0.989888064309433	0.990411861800898	0.994719356872392	1349	30314	1143	773	495	319	208	83	17	5	3	0	0	0	30085	30455	30733	30909	31020	31145	418	430	432	435	435	435
C3_BRONCHUS_LUNG	60_70	UKBB	OTHER_SYSTCON_FG	2.03191988777349	1.05825278629628	1.03778664615709	-11.462987000777	1.00463516039908	-11.4493041880263	0.450625500010854	0.579654401531154	0.708968958279695	466.901865240729	1.00131541008332	933.287944545802	6.51001913460159e-06	0.06790124967681	0.14324941778924	0.980412968353024	0.315708713290286	0.990212030525678	756	49537	621	495	344	218	137	53	8	5	2	0	1	0	48661	48787	48938	49064	49145	49229	1003	1006	1009	1011	1010	1011
C3_BRONCHUS_LUNG	60_70	UKBB	PAIN	1.70974460494229	0.569312387090371	0.612875653887496	0.195869829693854	-0.585576661082662	0.871801650513999	0.163419473796563	0.210070021605769	0.234691361760853	0.336969674923445	0.502148276527097	0.356625179856232	1.28684513736663e-25	0.00672613598132677	0.0090169398154031	0.561059562695388	0.243556663159633	0.0145017680451732	12054	61134	8784	7632	5914	4339	3030	1607	89	54	33	19	10	8	63225	64377	66095	67670	68979	70402	1090	1125	1146	1160	1169	1171
C3_BRONCHUS_LUNG	60_70	UKBB	PANCREATITIS	1.04980402121927	0.499727789287492	0.880701244901137	-11.0034874476529	1.31375373633271	-10.996165324246	1.00121071110897	1.00098860816466	1.00103646580778	448.918099846173	1.00087085298637	765.846928333991	0.294392393264338	0.617614374147661	0.378973422498077	0.980444910292529	0.189314180620681	0.988544226312445	488	70082	380	310	213	160	97	53	3	3	2	1	1	0	68770	68840	68937	68990	69053	69097	1417	1417	1418	1419	1419	1420
C3_BRONCHUS_LUNG	60_70	UKBB	PDSTRICT	2.30634966410713	-12.1848675182764	-12.1844234457024	-12.190402928672	-12.1916323723298	-12.1895683370934	0.579270192563876	645.265861388903	799.775511130383	1118.44081753032	1146.59320753851	1796.70728507197	6.84889883313244e-05	0.984934055114707	0.987844855014449	0.991303659920877	0.991516318182513	0.994586879092671	330	71383	285	226	152	77	54	21	3	0	0	0	0	0	69961	70020	70094	70169	70192	70225	1464	1467	1467	1467	1467	1467
C3_BRONCHUS_LUNG	60_70	UKBB	PDSTRICT_EXMORE	2.86054182742714	-14.196445015665	-14.1952706652686	-14.2000210584921	-14.2131966480631	-14.2084348883408	0.59007163642588	2280.98839793856	2872.90418035806	4092.9410211374	4144.22455691856	6619.51398222571	1.2484610699566e-06	0.995034147837261	0.996057598686746	0.9972318304178	0.997263548879295	0.998287384518577	330	17417	285	226	152	77	54	21	3	0	0	0	0	0	17306	17365	17439	17514	17537	17570	153	156	156	156	156	156
C3_BRONCHUS_LUNG	60_70	UKBB	PNEUMOBACTKNOWN	3.26279651063128	-12.2143028944813	1.5036776464134	-12.1956410364493	-12.1999433493884	-12.1578184033053	0.450586424354637	782.632194812184	1.00126896017608	1095.98043035191	1263.28869633218	1901.82426363872	4.44658527491516e-13	0.9875481635455	0.133156012855517	0.991121636289402	0.992294718408217	0.994899387019461	304	61349	239	179	118	88	54	26	6	1	1	0	0	0	60220	60280	60341	60371	60405	60433	1188	1193	1193	1194	1194	1194
C3_BRONCHUS_LUNG	60_70	UKBB	PNEUMONIA	3.09736339129784	1.32739298523895	1.11182495460596	0.702587259522281	0.520052248357887	-11.1548555124077	0.146353028679137	0.271253995771484	0.380747912175152	0.579181424274903	0.708416386047584	419.342842816002	2.0662077516307e-99	9.90368618096604e-07	0.00349910305222606	0.225103290239528	0.462884542322178	0.978778134381437	3575	67554	2998	2118	1256	822	497	188	75	24	11	4	2	0	66813	67693	68555	68989	69314	69623	1243	1294	1307	1314	1316	1318
C3_BRONCHUS_LUNG	60_70	UKBB	POLLENALLERG	7.26538002395663	-11.9812084063316	6.94963771863371	-11.9394815510848	-11.9707991967079	-12.1924623609913	1.75875812702113	9298.06075216755	1.52575914181888	16470.971130657	18151.90580408	33670.753957191	3.61233078385199e-05	0.998971869638574	5.2417465980721e-06	0.999421629296551	0.999473811991408	0.999711079316021	624	31641	479	404	269	175	85	31	2	1	1	0	0	0	31777	31852	31987	32081	32171	32225	7	8	8	9	9	9
C3_BRONCHUS_LUNG	60_70	UKBB	PRIM_COXARTHROSIS	-11.9959805064973	-11.9988566071769	-12.0227977061738	-12.0165105181595	-12.0060642851317	-12.036733431124	1291.28859301573	950.109821511818	1065.66062109367	1235.1242054391	1289.3653510272	2637.27938718556	0.992587814979418	0.989923851180876	0.990998446428505	0.992237511883778	0.992570519371765	0.996358409931412	106	48534	92	76	60	42	29	7	0	0	0	0	0	0	47554	47570	47586	47604	47617	47639	994	994	994	994	994	994
C3_BRONCHUS_LUNG	60_70	UKBB	PRIM_KNEEARTHROSIS	-12.5010905856716	-12.4957499228132	-12.5023839543677	1.85454626794057	-12.5073830679871	-12.5233562278354	1190.30890113082	843.308560095432	974.359039514482	1.00137709773483	1311.39298219735	1619.81305233847	0.991620457679976	0.988177754166656	0.989762310402726	0.0640264132964934	0.992390308100417	0.993831329470592	220	48578	171	152	116	69	54	30	1	1	1	1	0	0	47632	47651	47687	47734	47749	47773	994	994	994	994	995	995
C3_BRONCHUS_LUNG	60_70	UKBB	PSOR_ARTHR_OTH	-11.9857114484973	-11.9894511929732	-11.9784381678469	-11.983928350182	-11.9819479710367	-11.9681277305515	1069.69100754027	778.499070477645	865.162447487702	1030.46609391604	1100.24658968001	2171.67054021374	0.991060022058934	0.987712483906544	0.988953397635445	0.990721115489772	0.991311018440539	0.995602861564712	214	71626	160	144	120	80	51	22	0	0	0	0	0	0	70211	70227	70251	70291	70320	70349	1469	1469	1469	1469	1469	1469
C3_BRONCHUS_LUNG	60_70	UKBB	PSOR_ENTE_ARTHR	-12.9863071725833	-12.9892618024	-12.9753722511987	-12.9808844123937	-12.9845016807577	-12.9723102020311	1665.76812865069	1198.01885363331	1309.44774417829	1549.9328798907	1698.31229302944	3380.26772748192	0.993779765106977	0.991349277713838	0.992093858028632	0.993317693744742	0.993899807160295	0.996937999751346	223	48604	166	151	130	88	53	22	0	0	0	0	0	0	47663	47678	47699	47741	47776	47807	998	998	998	998	998	998
C3_BRONCHUS_LUNG	60_70	UKBB	PULMONARYDG	3.46864892741573	1.60074147798699	1.43557649132428	1.46431882233819	1.35981559441435	0.918681477560419	0.13807228124011	0.204414775413711	0.241757385024819	0.266358227654032	0.272127992380846	0.507357308939961	2.86138227591902e-139	4.84581900879584e-15	2.88366243590102e-09	3.85094733189339e-08	5.82379242716727e-07	0.0701843728857798	12668	39456	9122	7885	6217	4909	3733	1839	172	71	53	33	18	4	42515	43752	45420	46728	47904	49798	315	416	434	454	469	483
C3_BRONCHUS_LUNG	60_70	UKBB	PULM_ANXIETY	0.943332732109457	0.0970991975607326	0.647229607598397	0.0407895841060098	1.33458638030274	0.607570572186708	0.381866177449972	0.449924455641648	0.411226789359744	0.708816521757593	0.410947262914707	1.00108812287452	0.0134991172005233	0.829134119199391	0.115510702731061	0.954110232014241	0.00116388681358202	0.543910522325336	3926	62728	3025	2545	1841	1148	708	298	17	13	11	7	7	1	62420	62900	63604	64297	64737	65147	1192	1196	1198	1202	1202	1208
C3_BRONCHUS_LUNG	60_70	UKBB	PULM_IMMUNECOMORB	1.84312265609611	0.970209515203969	1.054807543257	1.25576601955674	1.0751965663441	-0.0374186310158912	0.273801422570715	0.312708960599283	0.343426043018016	0.363075575427788	0.385957124530374	1.00308138582489	1.67803227216584e-11	0.00191831432943051	0.00213039242768196	0.00054280839302732	0.00533969964476662	0.970242868153368	5149	30031	3838	3327	2551	1850	1349	736	37	30	21	14	7	1	30968	31479	32255	32956	33457	34070	337	344	353	360	367	373
C3_BRONCHUS_LUNG	60_70	UKBB	PULM_INFECTIONS	2.31321609345236	0.98895763647392	0.283396154470022	0.327169404566666	0.381492831129011	-0.135458309536578	0.137693287663845	0.184589514170939	0.282355800312737	0.306148748097448	0.292920290748711	0.579558945661207	2.44976240369653e-63	8.43325301379392e-08	0.31553068620267	0.285222189988986	0.192787329228468	0.815197279133748	10707	53726	7544	6573	5374	4414	3441	1755	118	59	36	23	15	3	55841	56812	58011	58971	59944	61630	930	989	1012	1025	1033	1045
C3_BRONCHUS_LUNG	60_70	UKBB	PULM_MEDICATIO_COMORB	0.968263122364031	0.373766338307982	0.170279574445575	0.209458899837501	0.604891189136211	-0.392923718977969	0.198580052961042	0.205006165409316	0.28096115000179	0.356388118674696	0.336032786349347	1.0008485408729	1.08295118168221e-06	0.0682737715775792	0.544474297213622	0.556715587318512	0.0718455212460914	0.694621890903827	11829	61947	10237	8341	5474	3266	1820	612	68	47	27	16	10	1	62347	64243	67110	69318	70764	71972	1124	1145	1165	1176	1182	1191
C3_BRONCHUS_LUNG	60_70	UKBB	PULM_PNEUMONIA_SEPSIS	3.08735804038181	1.3193225102998	1.10425458672638	0.693643416179491	0.51198050573709	-11.1368416646436	0.1487338051166	0.272344355708922	0.381513300190842	0.579686107724778	0.708771195048961	413.220630218065	1.0464722512192e-95	1.27047675777471e-06	0.00379875990970118	0.231468541645016	0.470079637627587	0.978498560481297	3577	52656	2998	2118	1258	824	498	188	75	24	11	4	2	0	52215	53095	53955	54389	54715	55025	945	996	1009	1016	1018	1020
C3_BRONCHUS_LUNG	60_70	UKBB	PULM_PSYCH_COMORB	1.70809502002757	0.74503943148906	1.19841506105865	0.8055545555544	1.36208677657589	0.688636584642249	0.272256664585326	0.326723868891547	0.30024920919897	0.416547018174068	0.325809731644171	0.71129632707978	3.52248270974014e-10	0.022587907679717	6.56840456611092e-05	0.0531271136968378	2.90714964559397e-05	0.332972939953747	6498	30843	4636	3972	3153	2345	1684	809	43	31	24	15	12	2	32302	32966	33785	34593	35254	36129	360	372	379	388	391	401
C3_BRONCHUS_LUNG	60_70	UKBB	Q17_ASD	-11.0032506185746	-10.9947443195136	-10.9931196527724	-10.980959914316	-10.9900018822476	-10.9807921801851	930.381873335639	694.978288777028	766.994502341063	872.715601779716	817.762312060711	1216.80318825272	0.990563961546529	0.987377777169771	0.98856453322638	0.989960867917791	0.989277460272914	0.992799751255121	101	71397	73	65	53	41	30	17	0	0	0	0	0	0	69956	69964	69976	69988	69999	70012	1469	1469	1469	1469	1469	1469
C3_BRONCHUS_LUNG	60_70	UKBB	Q17_CONGEN_MALFO_AORTIC_MITRAL_VALVES	-11.0444950283375	-11.0504497021353	-11.0464169449768	-11.0382394511037	-11.0524502328717	-11.0730064400153	867.438382168648	627.864126392862	774.970013451254	993.311520908125	1125.65751573812	2285.37959536072	0.989841360311542	0.985957904484484	0.988627344373783	0.99113363794936	0.992165967370677	0.99613414492251	111	71399	84	79	59	32	20	9	0	0	0	0	0	0	69957	69962	69982	70009	70021	70032	1469	1469	1469	1469	1469	1469
C3_BRONCHUS_LUNG	60_70	UKBB	Q17_CONGEN_MALFO_CARDIAC_SEPTA	-12.0015686602786	-11.99208062386	-11.988861139282	-11.9807417215166	-11.9899662166143	-11.9907893255372	1344.00481576383	1019.1680955851	1146.24993550315	1336.41777826655	1286.71470965898	1924.61172834716	0.992875219667415	0.99061187723889	0.991654915298827	0.992847206195038	0.992565196920892	0.995029021365445	126	71413	94	82	63	48	34	19	0	0	0	0	0	0	69975	69987	70006	70021	70035	70050	1470	1470	1470	1470	1470	1470
C3_BRONCHUS_LUNG	60_70	UKBB	Q17_CONGEN_MALFO_CIRCULATO_SYSTEM	-12.5190318299247	-12.5175698722526	-12.5129014468358	-12.5063778359297	1.61894297216065	-12.5088861115124	1043.63949055768	785.96873746343	924.153444083432	1133.23152557776	1.00084668079258	2074.15276009719	0.990429163751746	0.987293192387543	0.989197090705015	0.9911947002807	0.10575456464401	0.995188114013366	343	71533	262	226	169	112	72	34	0	0	1	1	1	0	70140	70176	70233	70290	70330	70368	1474	1474	1473	1473	1473	1474
C3_BRONCHUS_LUNG	60_70	UKBB	Q17_CONGEN_MALFO_DEFORMAT_CHROMOSOMAL_ABNORMALITI	1.60724043608937	0.511872151509392	-0.280878032378792	1.48047911107168	1.28450860246378	-10.4771052498852	0.449933871237371	0.579099538335553	1.00096163146894	0.501965663934815	0.578822771631884	346.752237239365	0.000354034981729369	0.376744538873034	0.779010933077319	0.00318429400497063	0.0264748707369143	0.975895616999185	1363	70799	1025	917	674	472	317	147	8	8	7	7	3	0	69670	69778	70021	70223	70378	70548	1459	1459	1460	1460	1464	1467
C3_BRONCHUS_LUNG	60_70	UKBB	Q17_CONGEN_MALFO_DEFORMAT_MUSCULOS_SYSTEM	-10.4885425570397	1.42714873449822	1.67489371287837	-10.4732977852523	2.13769797206388	-10.4824824312973	522.043172223953	1.00111705887994	1.00110766570619	513.620622102354	1.00083225860219	979.978480987113	0.983970515018596	0.153996456793827	0.0943193149133562	0.983731370628133	0.0326859078842439	0.991465474435998	196	71606	139	133	104	76	50	19	1	1	1	1	1	0	70188	70194	70223	70251	70277	70308	1474	1474	1474	1474	1474	1475
C3_BRONCHUS_LUNG	60_70	UKBB	Q17_CONGEN_MALFO_GENITAL_ORGANS	2.53838391136719	-11.1847547070929	-11.1735656709422	-11.1631084807022	-11.1462271118416	-11.1035740803821	1.00129750424624	721.594500259304	782.184183156764	913.529207087184	974.279542690101	1799.73742735709	0.011241695830505	0.987633240321661	0.988602540773126	0.990250284088303	0.990872015539405	0.995077440747078	110	71640	78	68	56	43	30	9	1	0	0	0	0	0	70197	70207	70219	70232	70245	70266	1474	1475	1475	1475	1475	1475
C3_BRONCHUS_LUNG	60_70	UKBB	Q17_CONGEN_MALFO_URINARY_SYSTEM	2.49991444486073	-12.1792428866999	-12.183487735698	1.88589523390602	-12.1625753258317	-12.1568153310177	0.708920977292459	807.663447809958	994.557933896601	1.00099524689526	1112.70503030793	1845.05050516427	0.000421305169586727	0.987968674809529	0.99022603580704	0.0595622474038874	0.991278786769604	0.99474287286365	227	71560	171	151	100	76	57	30	2	1	1	1	0	0	70143	70163	70214	70238	70257	70284	1471	1472	1472	1472	1473	1473
C3_BRONCHUS_LUNG	60_70	UKBB	Q17_LVOTO_BROAD	1.34993406410253	-13.2037383468135	-13.2027339139331	0.927619309164775	2.27620567783387	-13.2111936784029	0.579251846809651	673.18971856637	893.395093086522	1.00093706791541	0.578863006017528	2387.45954629989	0.0197808669513759	0.984351538277342	0.988209165006582	0.354055893311855	8.41716478511717e-05	0.995584866060985	860	71131	752	555	337	195	113	51	4	3	3	3	3	0	69789	69986	70204	70346	70428	70490	1446	1447	1447	1447	1447	1450
C3_BRONCHUS_LUNG	60_70	UKBB	Q17_OTHER_CONGEN_MALFO	-12.0133834200327	-12.0118247835586	-12.0016777558365	-11.9768810172546	-11.9668128662917	-11.957456832278	1346.12671670359	991.016535432694	1168.32692354451	1352.77521334482	1316.42909748463	1903.00555248861	0.992879447529291	0.990329308809361	0.991803848068717	0.992935970800519	0.992747042930902	0.994986558289186	130	71631	92	84	59	45	35	21	0	0	0	0	0	0	70198	70206	70231	70245	70255	70269	1471	1471	1471	1471	1471	1471
C3_BRONCHUS_LUNG	60_70	UKBB	Q17_OTHER_CONGEN_MALFO_DIGES_SYSTEM1	2.26206445123836	2.10647824040914	-11.172119521144	1.83799194163601	2.11625707615787	-11.1597070423548	0.708860971145349	0.579118489698826	512.577680321081	1.00092259157639	1.00079254307334	1273.09629840011	0.00141719615849642	0.000275417636124914	0.982610721693888	0.0663136266328939	0.0344656591268732	0.993005993393255	251	71574	209	180	128	76	45	18	5	5	2	2	1	0	70140	70169	70221	70273	70304	70331	1471	1471	1474	1474	1475	1476
C3_BRONCHUS_LUNG	60_70	UKBB	Q17_VACTREL	1.50655421573159	0.934484217741633	-12.5069591237343	0.966547354065609	-12.4905457893029	-12.4878488151471	0.708878228263997	0.708598826334507	705.444527994011	1.00100383307747	859.656218095861	1400.46184330274	0.0335644919484143	0.187243494746683	0.985854895123667	0.334255350789117	0.988407385667826	0.992885397217093	613	71341	460	409	289	206	140	72	3	3	1	1	0	0	70024	70075	70195	70278	70344	70412	1467	1467	1469	1469	1470	1470
C3_BRONCHUS_LUNG	60_70	UKBB	R18_ABDOMI_PELVIC_PAIN	1.41028977985985	0.41036591046926	0.768684395398132	0.0915897780658976	-0.160698008581026	-0.521777701313157	0.264974128269244	0.320813618431697	0.306178378499517	0.50284509892974	0.579509948367073	1.00126356621838	1.02425191208399e-07	0.200847344497641	0.012053403141453	0.855470405339487	0.781549892185856	0.602283713818179	6122	56224	4434	3901	3065	2244	1541	835	38	26	18	8	4	1	56905	57438	58274	59095	59798	60504	969	981	989	999	1003	1006
C3_BRONCHUS_LUNG	60_70	UKBB	R18_ABNORMALITI_BREAT	2.73479054934496	1.13244692851202	1.06515175482549	-0.174201678483416	1.2178607959262	1.41366546799965	0.21251849749195	0.357661215630159	0.450518914622571	1.00153526281262	0.502470399516076	0.708815984762329	6.77196295027654e-38	0.00154414893532862	0.0180652728767262	0.861916826328462	0.0153613306250607	0.0461079166997948	2557	56272	1953	1590	1076	748	531	245	37	15	9	5	6	2	55903	56266	56780	57108	57325	57611	936	958	964	968	967	971
C3_BRONCHUS_LUNG	60_70	UKBB	R18_ABNORMALITI_GAIT_MOBIL	2.19458145296767	0.932838687791155	1.19203063391228	1.33143358637872	-10.1618607519583	2.76585524726887	0.356874801381898	0.579039703783678	0.708657334608813	1.00107669283137	393.566514979212	1.00086269612352	7.77552431864626e-10	0.107177567498525	0.0925499616272634	0.183517749666516	0.979400963513045	0.00571901370998164	1191	67867	1044	661	365	172	78	25	14	6	4	2	1	1	66700	67083	67379	67572	67666	67719	1300	1308	1310	1312	1313	1313
C3_BRONCHUS_LUNG	60_70	UKBB	R18_ABNORMALITI_HEART_BEAT	1.10376896899283	0.77326850535751	-0.628964388935558	-0.20605520705549	-13.0216435610601	-13.0131781045847	0.451219809498205	0.411910184810524	1.00149145943852	1.00151144739022	612.147001516111	1058.01873410455	0.0144375264395788	0.0604804749528423	0.529985786908207	0.836990702781819	0.983028611074513	0.990186608442375	2802	56742	2209	1804	1255	835	578	252	13	8	2	1	0	0	56424	56829	57378	57798	58055	58381	898	903	909	910	911	911
C3_BRONCHUS_LUNG	60_70	UKBB	R18_ABNORMAL_BLOOD_P_READI_WO_DIAGNOSIS	0.700357878109091	0.214082988090271	1.74588910243922	-12.5135522528348	-12.5134669307626	-12.5206572162461	1.00186155944633	1.0015743126301	0.580150187620693	909.2715912066	958.890341674035	1688.67266440031	0.484516695404472	0.830744759707757	0.00261786324521958	0.989019721852181	0.989587945305191	0.994084142082726	827	54769	669	521	360	228	140	56	4	3	3	0	0	0	54072	54220	54381	54513	54601	54685	851	852	852	855	855	855
C3_BRONCHUS_LUNG	60_70	UKBB	R18_ABNORMAL_FINDI_DIAGNOST_IMAGI_CENTRAL_NERVOUS_SYSTEM	3.08224165143328	-10.167787765318	3.20936287788416	-10.1672269642068	-10.1226697082678	-10.1141503024474	1.00247808896877	696.476408754909	1.00197748171986	906.1486212022	846.993461591213	1393.46594910181	0.00210769170971645	0.988352178755378	0.00135990311316474	0.991047712241177	0.990464472308639	0.994208790304153	107	66344	82	55	35	23	20	11	2	1	1	0	0	0	65453	65480	65500	65512	65515	65524	914	915	915	916	916	916
C3_BRONCHUS_LUNG	60_70	UKBB	R18_ABNORMAL_FINDI_DIAGNOST_IMAGI_FUNCTION_STUDI_WO_DIAGNOSIS	4.63560282080942	1.32571158718264	1.51806777266995	0.437278822513222	1.3212152528066	-11.4162340677297	0.0921449579914528	0.305898636102658	0.337281628651901	0.708924887941042	0.502228015435993	527.167556626629	0	1.46539741819967e-05	6.76692725569627e-06	0.537353669734805	0.00852072134079621	0.982722523657934	3466	69784	2663	2060	1404	931	570	226	205	23	14	6	4	0	69320	69923	70579	71052	71413	71757	1062	1244	1253	1261	1263	1267
C3_BRONCHUS_LUNG	60_70	UKBB	R18_ABNORMAL_FINDI_DIAGNOST_IMAGI_LUNG	6.17022629288442	2.36672294677149	2.39835843583842	1.42735610646381	2.3015620554712	-9.82058730870683	0.0942088383953825	0.41177127968551	0.502817836362277	1.00145066183392	0.70866041500317	526.081995085915	0	9.04848385794823e-09	1.84376295555502e-06	0.154073824495749	0.00116315546464985	0.985106428272158	833	67276	539	395	255	168	101	41	188	11	6	3	2	0	66385	66529	66669	66756	66823	66883	997	1174	1179	1182	1183	1185
C3_BRONCHUS_LUNG	60_70	UKBB	R18_ABNORMAL_FINDI_DIAGNOST_IMAGI_OTHER_BODY_STRUCTURES	3.23752315372091	0.672347074749551	1.0740279012895	-12.2058157823309	1.70288085868384	-12.1821036548682	0.256929673421063	0.709149287788067	0.709169967406961	665.870724481419	0.708915149025166	1450.90059168539	2.08975273278128e-36	0.343076656842844	0.129902652680721	0.985375109249628	0.0163015168458194	0.993300851707224	1192	67371	970	759	520	334	210	75	21	5	4	2	2	0	66621	66832	67071	67257	67381	67516	951	967	968	970	970	972
C3_BRONCHUS_LUNG	60_70	UKBB	R18_ABNORMAL_FINDI_EXAMI_BLOOD_WO_DIAGNOSIS	1.61428421072956	0.148992343291805	1.00537393378002	-13.5511284265559	-13.5549067100673	-13.5420722416873	0.281785183389087	0.449539740076626	0.35651555204075	672.099403781521	755.014890371845	1198.22254867033	1.0115783246824e-08	0.740317376845666	0.00480236171503364	0.983913832435417	0.985676216502748	0.990982659809397	3147	69784	2601	2103	1431	857	492	227	25	12	8	0	0	0	68900	69398	70070	70644	71009	71274	1405	1418	1422	1430	1430	1430
C3_BRONCHUS_LUNG	60_70	UKBB	R18_ABNORMAL_FINDI_EXAMI_OTHER_BODY_FLUIDS_SUBST_TISSU_WO_DIAGNOSIS	2.75194381319424	1.57983421204644	-11.1296674141734	-11.1234213880511	-11.1111351980473	-11.1209751652911	0.709003840246396	1.00109882987735	639.796541172652	724.923911102251	806.679974491592	1237.12272458503	0.000103847032786175	0.114542604121117	0.986120991008981	0.987757531800575	0.989010359509349	0.992827603354152	184	71417	138	112	90	68	42	27	3	1	0	0	0	0	69996	70022	70044	70066	70092	70107	1464	1466	1467	1467	1467	1467
C3_BRONCHUS_LUNG	60_70	UKBB	R18_ABNORMAL_FINDI_EXAMI_URINE_WO_DIAGNOSIS	-12.0128185382451	-12.0176597068047	-12.0161044550772	-12.0453366390221	-12.0386489732863	-12.018171291614	1152.32758427939	891.463605012818	1116.61241561172	1284.07888654943	1517.79483463229	1995.61606249268	0.991682340188487	0.9892441882527	0.991413959713434	0.99251553211613	0.993671508681489	0.995194939778088	162	71611	127	100	65	54	29	14	0	0	0	0	0	0	70179	70206	70241	70252	70277	70292	1467	1467	1467	1467	1467	1467
C3_BRONCHUS_LUNG	60_70	UKBB	R18_ABNORMAL_INVOLU_MOVEM	1.38473008442648	0.880037183022004	1.33827333404837	-11.0302480986731	-11.0330812222902	-11.03738542485	1.00140164707995	1.00116604060216	1.00118880706833	593.848318354866	654.460817205561	1017.93009092519	0.16672868390184	0.379394650628482	0.181325717197506	0.985180797244432	0.986549678796893	0.991348731176	348	65194	277	230	153	98	63	30	3	2	1	0	0	0	64061	64108	64185	64240	64275	64308	1201	1202	1203	1204	1204	1204
C3_BRONCHUS_LUNG	60_70	UKBB	R18_ABNORMAL_RESULTS_FUNCTION_STUDI	2.32297341456957	0.849267733921228	0.832403592805682	0.577713663487777	0.786917125589426	-10.1576689676699	0.359070603130488	0.579970467303465	0.709173258382173	1.00142149630035	1.00128132276657	426.177623945714	9.83890938282973e-11	0.143104002035885	0.240488690303453	0.564011326583772	0.431920144688332	0.98098473615266	1588	67781	1283	980	663	443	263	106	12	7	4	2	1	0	67105	67408	67725	67945	68125	68282	969	974	977	979	980	981
C3_BRONCHUS_LUNG	60_70	UKBB	R18_ABNORMAL_SERUM_ENZYME_LEVELS	-11.013758818721	-11.0149282472914	-11.0356901126494	-11.0416901866734	-11.0453414384669	-11.0142604686846	894.617791183913	700.314386893107	1019.98298150764	1213.5197179972	1125.34417328393	1851.09505138664	0.990177384994866	0.987450952031618	0.991367468742197	0.992740231219273	0.992168826111946	0.995252509310902	111	66618	84	70	38	26	15	11	0	0	0	0	0	0	65316	65330	65362	65374	65385	65389	1329	1329	1329	1329	1329	1329
C3_BRONCHUS_LUNG	60_70	UKBB	R18_ABNORMAL_WEIGHT_LOSS	2.99747078443922	0.749167658554408	0.961824054786634	1.15164650038907	0.199528489851429	1.17104595953232	0.188946079157053	0.449424027066	0.501974434196116	0.5791277687515	1.00085416977384	1.00088706269398	1.12209148994989e-56	0.095524225069645	0.0553546902577023	0.0467467029185123	0.841982552498933	0.241997713622768	2064	70564	1640	1267	840	530	331	147	41	11	8	4	2	1	69566	69939	70366	70676	70875	71059	1381	1411	1414	1418	1420	1421
C3_BRONCHUS_LUNG	60_70	UKBB	R18_ANOREXIA	3.22820898325105	1.13294419786455	-11.1768390167583	2.15431513179586	-11.1536182808301	-11.1750614304718	0.410920873610239	1.00096649838173	607.556258387346	1.00104635502448	869.665082982016	1361.81767965979	3.96482646911555e-15	0.257697390601262	0.985322636073775	0.0313923684114149	0.98976726094221	0.993452641240942	329	71560	272	180	98	63	41	24	7	1	1	1	0	0	70152	70244	70326	70361	70383	70400	1458	1464	1464	1464	1465	1465
C3_BRONCHUS_LUNG	60_70	UKBB	R18_ASCITES	-12.2865191952296	1.07417695947235	3.50712135135894	-12.2676672265039	-12.2631575021602	-12.3003361337859	902.841748657284	1.00155059792499	0.382163396742935	1256.6003092055	1532.72618422589	2954.44296753958	0.98914214876908	0.283489264365124	4.4318367247778e-20	0.992210707951052	0.993616289884311	0.996678148791694	584	53230	518	223	130	87	48	13	6	8	7	0	0	0	52373	52668	52761	52804	52843	52878	917	915	916	923	923	923
C3_BRONCHUS_LUNG	60_70	UKBB	R18_CARDIAC_MURMU_OTHER_CARDIAC_SOUNDS	-12.4834901327471	1.01448198188195	2.0220493168232	-12.479379002804	-12.4785517578306	-12.4769691433562	1111.74436196616	1.00173886245984	0.709687270287648	1229.77203660713	1342.10144073918	2177.09923358371	0.991040948730669	0.31119344457708	0.00438276985941956	0.991903431977422	0.992581559012571	0.99542734368906	393	54463	309	261	196	122	80	29	2	3	2	0	0	0	53714	53762	53827	53901	53943	53994	831	830	831	833	833	833
C3_BRONCHUS_LUNG	60_70	UKBB	R18_CONVU_NOT_ELSEW_CLASSIFIED	3.04451495876506	0.99373754739079	2.54706191151784	-12.181266934387	-12.1706992904584	-12.1712777365492	0.451999193116258	1.0018727976324	0.580886710359705	1089.04244435519	1075.84540876625	1545.29329298991	1.63182328347581e-11	0.321256087448066	1.16101695988175e-05	0.991075607559503	0.990973976505934	0.99371564334967	515	53384	405	285	190	133	89	51	8	4	3	0	0	0	52732	52852	52947	53004	53048	53086	754	758	759	762	762	762
C3_BRONCHUS_LUNG	60_70	UKBB	R18_COUGH	3.23750500725816	1.34685233719124	1.09655366663729	-12.1972927035648	0.972370617565009	-12.1923853673747	0.257462694575793	0.503115760213248	0.709358802595906	688.459703270485	1.00145590061049	1169.60774607113	2.91061763332207e-36	0.0074279590612348	0.122143740072832	0.985864790070887	0.331569691475598	0.991682733042488	1105	54929	858	705	459	297	206	87	19	6	2	0	1	0	54290	54443	54689	54851	54942	55061	867	880	884	886	885	886
C3_BRONCHUS_LUNG	60_70	UKBB	R18_CRAMP_SPASM	2.1807935189349	1.70299024778473	-12.3115227982041	-12.3178418091915	-12.3371310434112	-12.3197818726102	1.09200953835093	1.08515942694226	1300.31717335773	1443.99104713359	1648.55917936188	2360.06914341946	0.0458201624674206	0.116567416154942	0.992445668335487	0.993193796716241	0.994029019626428	0.995834986812266	152	38023	112	92	63	53	35	19	2	1	0	0	0	0	37336	37356	37385	37395	37413	37429	725	726	727	727	727	727
C3_BRONCHUS_LUNG	60_70	UKBB	R18_DISTU_SKIN_SENSA	2.51407842190896	-12.1628019439769	0.455490409478338	0.812787474149524	-12.1540776826328	1.35215281755957	0.411613282951722	471.792104352204	1.00114451597592	1.00132918318952	644.31061102413	1.00110664541502	1.00972614082128e-09	0.979432811709733	0.649131045170817	0.416958878657273	0.984949843024658	0.176804974348202	806	69578	547	468	365	267	208	128	7	1	3	2	1	1	68444	68523	68626	68724	68783	68863	1386	1392	1390	1391	1392	1392
C3_BRONCHUS_LUNG	60_70	UKBB	R18_DIZZI_GIDDI	1.83571362087149	0.95540509789068	0.818287725896686	0.175257821011082	0.203708449132309	1.28267999735383	0.38142566845031	0.449705344201716	0.579240172381962	1.00111967786872	1.00094554832259	1.00098274258014	1.4885333497926e-06	0.0336272241119224	0.157746422501086	0.861031067451597	0.838731729518462	0.200045940493944	1612	67211	1259	1072	754	492	338	136	16	9	6	3	2	1	66292	66479	66797	67059	67213	67415	1256	1263	1266	1269	1270	1271
C3_BRONCHUS_LUNG	60_70	UKBB	R18_DYSPHAGIA	1.59879589039401	0.73903456001357	0.815337014650989	1.22565679621642	1.36230632614129	1.61800822691395	0.382581017214871	0.450409911729177	0.502836039891041	0.502931538147067	0.502572063479346	0.708857567836434	2.92827942337526e-05	0.100838026913207	0.104915403817371	0.0148086502644872	0.00671476952481764	0.0224564410808936	2243	54792	1708	1404	1036	719	476	211	19	14	11	9	6	2	54346	54650	55018	55335	55578	55843	962	967	970	972	975	979
C3_BRONCHUS_LUNG	60_70	UKBB	R18_DYSPNOEA	2.24023479491281	0.483671884280423	0.745927558358114	-0.463557193314986	0.984707453714299	-12.5818789737498	0.244108827977772	0.424085081590003	0.461400819831919	1.00619829245643	0.512393985180887	714.716053559529	4.42458502978489e-20	0.254075255754666	0.105952016171007	0.64501268550216	0.0546337061327417	0.985954746025604	2038	38351	1610	1298	833	570	382	157	33	12	7	3	4	0	38018	38330	38795	39058	39246	39471	728	749	754	758	757	761
C3_BRONCHUS_LUNG	60_70	UKBB	R18_ELEVATED_BLOOD_GLUCOSE_LEVEL	1.2284243939319	0.99826396483128	-11.0129379992472	-11.0177985020187	-11.0414847877807	-11.0138472760794	1.00121758434517	1.00107942617676	578.362753097224	865.835155020274	975.221850522132	1143.07895382507	0.219848712888137	0.318673471076294	0.984807939002741	0.989847150435706	0.990966525186032	0.992312304678645	373	67127	324	223	112	48	27	18	2	1	0	0	0	0	65824	65925	66036	66100	66121	66130	1350	1351	1352	1352	1352	1352
C3_BRONCHUS_LUNG	60_70	UKBB	R18_ENLARGED_LYMPH_NODES	4.71846404120444	0.562495021433313	0.918472614879339	1.37641544681718	1.3629851946491	-10.0081383993915	0.170401350560972	1.00164785111867	1.00158359297647	1.00168808382369	1.0014320772374	468.896900410488	9.13787313405017e-169	0.574409271495307	0.3591319357736	0.169411925227355	0.17350228590731	0.982971239868037	715	53570	549	402	273	174	125	59	40	3	3	2	1	0	52857	53004	53133	53232	53281	53347	839	876	876	877	878	879
C3_BRONCHUS_LUNG	60_70	UKBB	R18_FAECAL_INCONTINENCE	0.947814586537967	-12.9699560463321	0.768177796786956	1.09041530436735	-12.9611731819486	-12.9595404063255	1.00189970936674	826.967283320972	1.00181921528535	1.00172122806208	1115.40184801439	1885.2048171276	0.344139696986398	0.987486683388398	0.443210632496928	0.276356048680361	0.990728644334487	0.994515112802904	646	53499	500	395	294	218	154	61	3	2	2	1	0	0	52717	52822	52923	52999	53063	53156	925	926	926	927	928	928
C3_BRONCHUS_LUNG	60_70	UKBB	R18_FEVER_OTHER_UNKNO_ORIGIN	2.04756665963801	-13.5891790132416	-13.5777620475633	0.807531438159399	2.04763668149402	-13.5971258083565	0.451856122439818	887.806067245867	1090.39821154642	1.00166291525832	0.580101998851239	2484.20877359431	5.85782184060453e-06	0.987787678906838	0.990064907815148	0.420132836161265	0.000415893841923538	0.99563286198006	1252	53930	1007	756	496	328	214	84	6	2	3	3	3	0	53383	53634	53894	54062	54176	54306	786	790	789	789	789	792
C3_BRONCHUS_LUNG	60_70	UKBB	R18_FLATU_RELATED_CONDI	1.07894881680925	-12.5132502174016	0.830539713469422	1.20389827587877	1.51371292623888	2.30519655585063	1.00187744922736	665.296522168646	1.00161869112932	1.00174741237267	1.00157343477227	1.00167820034436	0.281512906024222	0.984993848326496	0.406992660051891	0.229441708011998	0.13070313637553	0.0213727336214359	576	53041	430	352	274	183	118	52	2	1	3	2	2	1	52270	52348	52426	52517	52582	52648	915	916	914	915	915	916
C3_BRONCHUS_LUNG	60_70	UKBB	R18_GANGRENE_NOT_ELSEW_CLASSIFIED	2.71971155531256	2.28794450542948	1.90714864236394	-11.1913315374595	-11.2137997308839	-11.2041266467806	0.710233891447743	0.70980488114426	1.00175116941338	841.078452249726	1142.59767219192	2039.40655682957	0.000128498778387751	0.00126703790077845	0.0569343161175209	0.989383716651482	0.992169444890399	0.995616590193943	242	54208	198	150	99	64	31	12	5	3	1	0	0	0	53414	53462	53513	53548	53581	53600	833	835	837	838	838	838
C3_BRONCHUS_LUNG	60_70	UKBB	R18_GENERAL_SYMPTOMS_SIGNS	2.56226611846852	0.91630210891112	0.518519345356953	0.730855176549159	0.100432780065411	1.4273403587765	0.121793333738619	0.202088521114537	0.29274265315754	0.319998537149135	0.449534288940181	0.356435907903542	2.95667028522001e-98	5.78326090187482e-06	0.0765197506838841	0.0223754766411819	0.823212397906533	6.21541269812069e-05	9928	63137	7692	6044	4146	2858	1922	943	121	48	30	20	12	8	64154	65802	67700	68988	69924	70903	1098	1171	1189	1199	1207	1211
C3_BRONCHUS_LUNG	60_70	UKBB	R18_HAEMORRHAGE_RESPI_PASSA	3.37381885552051	0.613475285286561	1.27449742505888	-12.3103436803112	0.692755284272861	-12.2792074682541	0.243229131211006	0.709254446048001	0.579878397807497	634.289858556561	1.00123975791392	1108.38557274359	9.50114701149364e-44	0.387061858426578	0.027958360139594	0.984515570548328	0.489001701450618	0.991160847007553	984	54862	774	639	482	332	213	90	23	5	3	0	1	0	54156	54291	54448	54598	54717	54840	893	911	913	916	915	916
C3_BRONCHUS_LUNG	60_70	UKBB	R18_HEADACHE1	2.62078540352539	0.938953500905259	-13.1412163687341	0.869329383399378	0.16748381583735	1.7221991097663	0.296563445608977	0.503709014921105	655.140851914301	0.709779715347959	1.00163978626796	0.709955980059574	9.81623863887077e-19	0.0623105820963441	0.983996616074345	0.220655263862244	0.867205109192888	0.0152754030953923	1919	54010	1346	1179	901	648	475	261	16	5	3	5	3	2	53807	53974	54252	54505	54678	54892	760	771	773	771	773	774
C3_BRONCHUS_LUNG	60_70	UKBB	R18_HEARTBURN	1.03670655835543	0.434813794313605	-12.9796700116651	-12.9823828724971	1.19400435532558	-12.9809593209984	1.00200609263684	1.00152982663837	958.615869889644	1131.60352045254	1.00146590044741	2039.68968840991	0.300841274316986	0.664179794353422	0.989196963871327	0.990846426822806	0.23316063617077	0.994922150575549	581	52992	433	386	298	216	146	62	2	1	1	1	1	0	52235	52282	52370	52452	52522	52606	903	904	904	904	904	905
C3_BRONCHUS_LUNG	60_70	UKBB	R18_HEPATOM_SPLENO_NOT_ELSEW_CLASSIFIED	1.90642688104238	2.21426140847438	1.96702626853785	-10.1940503855822	-10.2022163939559	-10.2040904137005	1.00186971020562	0.709416711458568	1.00149437094438	597.833766984048	766.796239412067	1192.00387108227	0.0570576321310074	0.00180089824781095	0.0495195179794903	0.986395413365792	0.989384466996329	0.993169831946171	235	52879	197	133	85	44	23	10	4	3	1	0	0	0	52006	52070	52118	52159	52180	52193	907	908	910	911	911	911
C3_BRONCHUS_LUNG	60_70	UKBB	R18_HYPERHIDROSIS	3.22884399444339	-12.1848605643994	-12.1836608209936	-12.1859328119457	-12.1943771394835	-12.1972608411719	0.710446989891123	1189.3279094902	1424.94922993995	1558.87224905309	1543.29590592031	2394.91160542564	5.49857809090278e-06	0.991825684096616	0.993177977002022	0.993762882986968	0.993695568058056	0.995936399483379	182	52981	130	108	75	66	48	20	2	0	0	0	0	0	52304	52326	52359	52368	52386	52414	727	729	729	729	729	729
C3_BRONCHUS_LUNG	60_70	UKBB	R18_LOCALIZED_SWELL_MASS_LUMP_SKIN_SUBCU_TISSUE	2.62935780555195	0.702524681222876	1.02739734560285	1.37922426177466	-11.1712525487326	-11.1328007483394	0.502668137082681	1.00111457941223	1.00107194619955	1.0010211499595	502.238527897625	776.520699616052	1.68775646052694e-07	0.482839742578231	0.304751511890028	0.168259702166815	0.982254179010796	0.988561302289164	416	69390	319	273	193	129	93	47	7	3	2	1	0	0	68092	68138	68218	68282	68318	68364	1388	1392	1393	1394	1395	1395
C3_BRONCHUS_LUNG	60_70	UKBB	R18_MALAI_FATIG	2.59939953439077	1.9115478781474	-12.1649769164608	1.81281508917155	-12.1640706743825	-12.1703776995967	0.38357038568595	0.45107298669863	639.340395146043	0.709670349428419	789.356217319045	1194.51351593367	1.22823034204751e-11	2.25741257586194e-05	0.984819257953411	0.0106356708759658	0.987704993186623	0.991870842535445	1038	54433	832	564	375	238	164	81	11	7	2	2	0	0	53839	54107	54296	54433	54507	54590	789	793	798	798	800	800
C3_BRONCHUS_LUNG	60_70	UKBB	R18_MOUTH_BREAT	-13.3627875253622	-13.3631864015374	-13.3804794328322	-13.3912118007753	-13.4167660507477	3.03663090568929	3848.65977490325	2666.85559324225	2783.37777283277	3007.56296141641	2737.68416046167	1.00170592279048	0.997229700452274	0.996001944941789	0.996164359384006	0.996447420725732	0.996089765287359	0.00243374591503252	222	37943	120	123	125	104	89	56	0	1	1	1	1	1	37322	37319	37317	37338	37353	37386	723	722	722	722	722	722
C3_BRONCHUS_LUNG	60_70	UKBB	R18_NAUSEA_VOMITI	1.77235481777943	0.903522997309143	0.861903461972165	1.0719747964743	-12.477574928689	0.441641831760893	0.283104374779624	0.337371016188871	0.411515506613592	0.450188434778095	405.182280459416	1.00119675546277	3.83920014123878e-10	0.00740347674731179	0.0362188726430007	0.0172577871198395	0.975433054323428	0.659130522058672	3377	55358	2634	2060	1464	971	673	315	31	19	10	5	1	1	55057	55631	56227	56720	57018	57376	1013	1025	1034	1039	1043	1043
C3_BRONCHUS_LUNG	60_70	UKBB	R18_OEDEMA_NOT_ELSEW_CLASSIFIED	2.85969283606531	1.64224326945243	2.14105560584052	-12.1678068583641	-12.1788178707794	-12.1761306831088	0.383538004090698	0.580397151984836	0.58038584231457	985.104249939673	1122.83912372644	2204.30514605917	8.91297100249982e-14	0.00466184083180904	0.000225118569932316	0.990144943165837	0.991345955076357	0.995592671325613	807	54190	696	444	272	163	86	27	11	5	3	0	0	0	53506	53758	53930	54039	54116	54175	784	790	792	795	795	795
C3_BRONCHUS_LUNG	60_70	UKBB	R18_OTHER_ABNORMALITI_PLASMA_PROTEINS	2.5722566281389	-10.1862101536301	2.82239748645898	-10.1879189415538	-10.2333415249823	-10.1453357418606	1.00143781637361	508.545695117413	1.00127030606247	957.713176326944	1160.30003886054	1818.30805258313	0.0102120998705594	0.984019378265396	0.00482010309217235	0.991512458925754	0.992963096540887	0.995548188470642	102	66654	89	60	38	19	6	4	2	1	1	0	0	0	65334	65363	65385	65404	65417	65419	1331	1332	1332	1333	1333	1333
C3_BRONCHUS_LUNG	60_70	UKBB	R18_OTHER_ABNORMAL_FINDI_BLOOD_CHEMIS	1.5682796232506	-0.179465298412685	0.856168051690748	-13.5600965031428	-13.5659110761562	-13.5532741132844	0.32028158862763	0.579245273067043	0.410946535901483	719.456852521909	826.943239742821	1334.28754302119	9.75263889542136e-07	0.756693209847505	0.037214326432939	0.984962613021872	0.986911380363467	0.991895478406106	2495	68825	2059	1701	1206	735	418	181	18	8	6	0	0	0	67865	68223	68718	69189	69506	69743	1378	1388	1390	1396	1396	1396
C3_BRONCHUS_LUNG	60_70	UKBB	R18_OTHER_ABNORMAL_FINDI_URINE	-11.0098174458811	-11.0119878416547	-11.0163208243272	-11.061955147298	-11.0596091441244	-11.0498526491859	880.489722881368	705.617992251947	890.49238546582	1004.88283263296	1187.48813088159	1600.58584279861	0.990023353804049	0.987548590684413	0.990129586451392	0.991216901432631	0.992569050934922	0.994491743860233	101	71561	82	59	38	31	15	10	0	0	0	0	0	0	70113	70136	70157	70164	70180	70185	1467	1467	1467	1467	1467	1467
C3_BRONCHUS_LUNG	60_70	UKBB	R18_OTHER_GENERAL_SYMPTOMS_SIGNS	3.53273479589273	3.07719490280849	-11.2279457841591	-11.2060061131007	-11.2054156017094	-11.1753842977298	0.71061439823569	0.71008921910988	1080.17457439541	1263.47404286614	1525.63315112899	2156.59608723479	6.64777217840461e-07	1.46735424728634e-05	0.991706485710162	0.992923493683247	0.994139778808892	0.995865416459252	162	53018	129	70	49	38	23	11	4	2	0	0	0	0	52316	52375	52396	52407	52422	52434	731	733	735	735	735	735
C3_BRONCHUS_LUNG	60_70	UKBB	R18_OTHER_SKIN_CHANG	2.48595284878262	1.99490300402784	-11.1681228113015	-11.1776227530762	-11.1574594519192	-11.1408644750724	0.708798462197418	0.708704298081552	615.815477169828	711.05462354537	792.456470454423	1261.84546207303	0.000452716892613739	0.00487985680331831	0.985530756111731	0.987457946224163	0.988766486426992	0.992955549201411	239	69391	188	153	104	72	43	17	4	2	0	0	0	0	68055	68090	68139	68171	68200	68226	1383	1385	1387	1387	1387	1387
C3_BRONCHUS_LUNG	60_70	UKBB	R18_OTHER_SYMPTOMS_SIGNS_INVOLVI_CIRCULATO_RESPI_SYSTEMS	1.77081051056371	1.32004820639518	-11.5053672674881	-11.5103828132868	2.20286033595283	-11.4958914272083	1.00193489296477	1.0015971129074	787.547927542509	955.647899027086	1.00161836591845	1653.20036416165	0.0771628028690286	0.187522628571252	0.988344038427894	0.990390043556895	0.0278565222451733	0.994451779372205	317	54279	255	186	115	77	56	25	2	1	0	0	1	0	53492	53561	53632	53670	53691	53722	847	848	849	849	848	849
C3_BRONCHUS_LUNG	60_70	UKBB	R18_OTHER_SYMPTOMS_SIGNS_INVOLVI_COGNITIVE_FUNCTIONS_AWARE	2.45022699669482	0.439954949830031	0.245527891954965	1.38614345696438	-11.1659010418819	-11.1570325472818	0.320079633704428	0.708552717586828	1.0010159675074	0.708505914066558	423.237246487788	848.873879978865	1.93230482504453e-14	0.53465189310991	0.806240645540435	0.0504143164278827	0.97895254552884	0.98951343900376	1171	67881	1007	676	419	266	153	46	14	4	3	2	0	0	66716	67047	67304	67457	67570	67677	1315	1325	1326	1327	1329	1329
C3_BRONCHUS_LUNG	60_70	UKBB	R18_OTHER_SYMPTOMS_SIGNS_INVOLVI_DIGES_SYSTEM_ABDOMEN	0.541309530161616	0.525592935182208	0.547872752419972	0.752356629197372	1.03029066577081	0.133591705400831	0.451399483407841	0.337826298888007	0.381872293809476	0.411898907133126	0.381485792588328	1.00136281932475	0.230457705933256	0.11975370118502	0.151372176835217	0.0677664777683826	0.00691871851991484	0.89386922279585	4955	55485	3658	3237	2536	1816	1220	540	27	24	19	12	8	1	55814	56235	56936	57656	58252	58932	941	944	949	956	960	967
C3_BRONCHUS_LUNG	60_70	UKBB	R18_OTHER_SYMPTOMS_SIGNS_INVOLVI_GENERAL_SENSA_PERCEP	-11.5233696837138	1.90805037385581	-11.512853985761	-11.4939408997124	-11.5051093994582	-11.4809665955429	937.980834186851	1.00129139390304	947.654785005337	1131.68914021752	1306.95502555295	2508.53125676458	0.990198000696273	0.0567034845483597	0.990306910666958	0.991896466974912	0.992976322504108	0.996348279901004	188	65873	152	91	65	43	31	12	1	1	0	0	0	0	64658	64719	64745	64767	64779	64798	1250	1250	1251	1251	1251	1251
C3_BRONCHUS_LUNG	60_70	UKBB	R18_OTHER_SYMPTOMS_SIGNS_INVOLVI_NERVOUS_MUSCULOS_SYSTEMS	1.65219816151474	1.58002745790076	1.23112285736596	-12.4972266818499	-12.4976715418254	-12.4965796581559	0.411212279491989	0.356313453288847	0.579117207759328	751.964658551291	909.543869354994	1763.44157369566	5.87261669694347e-05	9.23397906433038e-06	0.0335148104645463	0.986740220960575	0.9890369384793	0.994345860578093	1544	68886	1327	905	514	296	163	50	17	11	3	0	0	0	67779	68201	68592	68810	68943	69056	1307	1313	1321	1324	1324	1324
C3_BRONCHUS_LUNG	60_70	UKBB	R18_OTHER_SYMPTOMS_SIGNS_INVOLVI_URINARY_SYSTEM	1.63025117338816	-13.5346045128735	1.02730738274828	-13.52992950422	0.244676891391117	-13.5323197039158	0.503058447679752	730.413618199623	0.579521958810045	956.969195178813	1.00106664010645	1425.40907426751	0.00119245191567915	0.985216001261307	0.0762816334790867	0.988719634575693	0.806908506247897	0.992425285505896	1074	60422	815	712	532	416	290	152	7	3	3	1	1	0	59532	59635	59815	59931	60057	60195	1142	1146	1146	1148	1148	1149
C3_BRONCHUS_LUNG	60_70	UKBB	R18_PAIN_ASSOCIATED_W_MICTU	-13.0149478760771	-13.0127576008726	-13.0129335584622	-13.0137255148357	-13.0112020175857	-13.0194529721369	1438.42466255429	1074.7115206202	1224.2022505901	1449.73874869365	1620.60978951245	2270.9980452397	0.992780793773095	0.990339338051254	0.991518866063393	0.992837805274069	0.993594185505039	0.995425815695509	316	59987	246	214	156	115	65	37	0	0	0	0	0	0	58921	58953	59011	59052	59102	59130	1136	1136	1136	1136	1136	1136
C3_BRONCHUS_LUNG	60_70	UKBB	R18_PAIN_NOT_ELSEW_CLASSIFIED	3.1299148107096	2.35687241790604	1.56330597182218	-12.1606213902881	-12.1537160314583	3.06386069404383	0.504615158303073	0.580650031461842	1.0023246461942	1098.61414065084	1006.86907668692	0.709512228782485	5.55456869934965e-10	4.92782476065324e-05	0.118835457601732	0.991168351503377	0.99036912830192	1.57261679425887e-05	430	53126	307	208	164	124	99	60	7	3	1	1	1	2	52476	52575	52619	52659	52684	52723	766	770	772	772	772	771
C3_BRONCHUS_LUNG	60_70	UKBB	R18_PAIN_THROAT_CHEST	1.65515286547689	0.55578954658193	0.582365857558995	-0.644334718792556	-0.249210069077748	-0.535418681277463	0.243590498645454	0.306667431090859	0.337899128680978	0.709249992547079	0.579622493994503	1.00127445895802	1.08450088709404e-11	0.0699317165139217	0.0847999048085501	0.363628186139093	0.667230283783395	0.592831607483948	6349	57363	4517	4069	3256	2502	1815	917	36	20	14	6	4	1	58256	58704	59517	60271	60958	61856	903	919	925	933	935	938
C3_BRONCHUS_LUNG	60_70	UKBB	R18_POLYURIA	0.649107926322971	0.0591813834698937	0.984656529353535	-13.027266625684	-13.0236900033452	-13.0155505113176	1.00156666182173	1.00123473894642	0.708885044397817	886.817974571838	885.580388451385	1446.94131910721	0.51692506998693	0.95286576808842	0.164826228790763	0.988279577787763	0.988266421937192	0.992822952375026	710	60269	542	477	375	295	203	83	2	1	2	0	0	0	59289	59354	59456	59536	59628	59748	1146	1147	1146	1148	1148	1148
C3_BRONCHUS_LUNG	60_70	UKBB	R18_RASH_OTHER_NONSPECIFIC_SKIN_ERUPT	1.63919682811483	-12.4999087554935	0.731316246226786	-12.4914710578947	1.2824275009361	-12.4812476298837	0.708869148601157	636.823226833278	1.00100917375723	922.898807304106	1.00087351489231	1569.92837710838	0.0207550438707812	0.984339698374023	0.465036364184284	0.989200931332159	0.200085413068587	0.993656723438491	555	69654	437	355	255	168	104	52	3	1	1	0	1	0	68365	68447	68547	68634	68698	68750	1404	1406	1406	1407	1406	1407
C3_BRONCHUS_LUNG	60_70	UKBB	R18_RETEN_URINE	1.31299322400767	1.07560167596103	0.713159709011836	-13.5327845021692	-13.5289820005234	-13.5355037346733	0.381663091394622	0.336997071130948	0.502408854803663	807.107025015735	901.849971984124	1614.35100268359	0.000581307780947119	0.00141426349565337	0.155758898767758	0.986622475609295	0.988031090158448	0.993310226277079	2274	63169	1952	1484	978	582	340	114	16	10	4	0	0	0	62243	62711	63217	63613	63855	64081	1232	1238	1244	1248	1248	1248
C3_BRONCHUS_LUNG	60_70	UKBB	R18_SENILITY	-12.0188076003068	-12.0090136674809	-12.0114378024362	-11.9936124497754	-11.9954392111684	-12.0001369222953	1233.71629822256	1114.02254891479	1566.17101728179	2342.80069199628	1970.29333841007	2813.10834519627	0.992227168146666	0.991399078024165	0.993880842691521	0.995915368970324	0.995142390001125	0.996596400221937	220	54210	203	108	50	23	21	11	0	0	0	0	0	0	53450	53545	53603	53630	53632	53642	777	777	777	777	777	777
C3_BRONCHUS_LUNG	60_70	UKBB	R18_SHOCK_NOT_ELSEW_CLASSIFIED	-12.0072546897737	-12.0005264360456	-12.0086740496684	-12.0297732777667	-12.0184780307815	-11.9235591254922	1606.04204481897	1235.54438993	1549.5056812807	2063.62998082123	3099.67277905688	23747.7609220714	0.994034829961845	0.992250473315499	0.993816453968955	0.995348819267256	0.996906339887674	0.999599388617413	182	53100	164	82	54	30	16	1	0	0	0	0	0	0	52385	52467	52495	52519	52533	52548	733	733	733	733	733	733
C3_BRONCHUS_LUNG	60_70	UKBB	R18_SOMNOLENCE	-11.5364859289031	-11.5382446498553	2.29756009001034	-11.5305709987633	-11.5146502271398	-11.4846796135243	1119.10701263784	854.463387736479	1.00118233456877	1171.43865978898	1411.78264791771	3202.58646073353	0.991775030557629	0.989226094854627	0.0217419047620844	0.992146480788945	0.993492440360104	0.997138741132617	124	71675	103	72	55	37	24	6	0	0	1	0	0	0	70223	70254	70271	70289	70302	70320	1473	1473	1472	1473	1473	1473
C3_BRONCHUS_LUNG	60_70	UKBB	R18_SOMNO_STUPOR_COMA	-11.5148282793566	-11.5122380118139	1.58268597365907	-11.5097547264833	-11.5063885728198	-11.5034587868971	770.994391964866	587.457007290854	1.00120729622342	859.870590664743	950.263384832975	1998.41631731513	0.988084009095208	0.984365070170363	0.11392891926158	0.989320275087607	0.990338946445246	0.995407172472038	259	65855	212	159	117	75	50	16	0	0	1	0	0	0	64672	64725	64767	64809	64834	64868	1230	1230	1229	1230	1230	1230
C3_BRONCHUS_LUNG	60_70	UKBB	R18_SPEECH_DISTU_NOT_ELSEW_CLASSIFIED	1.98158774021979	-12.5508607301309	-12.5457307213332	2.12048180935759	-12.5575459025373	-12.5393797715376	0.579430962240692	672.97928926197	840.724500561997	0.708601052424589	1158.64078262516	1779.96364097766	0.000626474212156166	0.985120556179891	0.988093991142993	0.00276711417647524	0.991352560695995	0.994379157788985	554	71037	445	332	209	133	84	38	4	1	1	2	0	0	69712	69825	69948	70024	70073	70119	1430	1433	1433	1432	1434	1434
C3_BRONCHUS_LUNG	60_70	UKBB	R18_SYMPTOMS_SIGNS_ABNORMAL_CLINI_LABOR_FINDI_NOT_ELSEW_CLASSIFIED	2.57362475099224	0.919871243927412	0.982736076918551	0.446787239263828	0.339097100983628	0.636392939159023	0.110652089437687	0.15847871797016	0.172273715783421	0.251961575366293	0.266198709590688	0.339365323462396	1.16130258521153e-119	6.4603288634453e-09	1.16682449123425e-08	0.0761896726793403	0.20271674798873	0.0607591017018732	25788	44483	18916	16452	12835	9511	6748	3406	242	112	71	35	23	9	50589	53053	56670	59994	62757	66099	524	654	695	731	743	757
C3_BRONCHUS_LUNG	60_70	UKBB	R18_SYMPTOMS_SIGNS_CONCERNI_FOOD_FLUID_INTAKE	3.26651606028316	0.929323757328854	1.36932446033997	1.33345471094553	1.07841077300536	1.34468132820341	0.18536142411575	0.451007977774797	0.45097699078463	0.580382508504999	0.709198680576582	1.00160011059735	1.65772668758937e-69	0.0393461458955265	0.00239460386626465	0.0215877206257701	0.128359092828855	0.179423196836102	2430	55661	1944	1474	963	605	386	175	45	13	10	5	3	1	55292	55762	56273	56631	56850	57061	810	842	845	850	852	854
C3_BRONCHUS_LUNG	60_70	UKBB	R18_SYMPTOMS_SIGNS_INVOLVI_APPEA_BEHVI	2.44207253898293	-11.202304849315	-11.1879608674028	-11.1927875675111	-11.1770181501832	-11.1776140651096	1.00170419703976	749.606824314549	978.527003378688	1245.61445153826	1275.73663560409	3085.44768338435	0.0147721307628745	0.988076664842526	0.990877608153345	0.992830500479702	0.993009641738703	0.9971095195586	127	65704	109	78	45	26	20	4	1	0	0	0	0	0	64499	64530	64563	64582	64588	64604	1222	1223	1223	1223	1223	1223
C3_BRONCHUS_LUNG	60_70	UKBB	R18_SYMPTOMS_SIGNS_INVOLVI_CIRCULATO_RESPI_SYSTEMS	2.19488714255646	0.714986007164962	0.725955941190594	-1.19995935698479	-0.26996215251937	0.0861498053462976	0.137504348226225	0.206282536187352	0.234883295210359	0.708883436082175	0.449636522939704	0.579209519992322	2.33908219436664e-57	0.000528161024047308	0.00199679145588634	0.0905038908140673	0.548239118568768	0.881761274572151	11147	61767	8254	7135	5431	3976	2817	1366	102	44	26	9	8	3	63491	64610	66314	67769	68928	70379	1067	1125	1143	1160	1161	1166
C3_BRONCHUS_LUNG	60_70	UKBB	R18_SYMPTOMS_SIGNS_INVOLVI_COGNITION_PERCEP_EMOTIONAL_STATE_BEHVI	1.9216670450045	0.605443058848574	0.443924062715902	0.600051794559022	-0.38999334840758	0.777171420441891	0.254765239754696	0.380626929180269	0.501988108351627	0.579072241022208	1.00085808205429	1.00089054001668	4.59656894256178e-14	0.11168905509424	0.376517110371772	0.300095042366341	0.696788726090417	0.437465664174739	3281	70005	2641	2025	1400	909	588	227	29	13	9	5	2	1	69238	69854	70479	70970	71291	71652	1378	1394	1398	1402	1405	1406
C3_BRONCHUS_LUNG	60_70	UKBB	R18_SYMPTOMS_SIGNS_INVOLVI_DIGES_SYSTEM_ABDOMEN	1.21226197234092	0.448918781998435	0.641582524943619	0.381135355008323	0.0290360228444766	-0.0743625434492171	0.193488093009644	0.209985310810283	0.218733470877905	0.292815258175477	0.35652370436026	0.579180408075021	3.72095686904565e-10	0.0325282678400338	0.00335519775575761	0.193044966083666	0.935090405775181	0.897838198242337	13337	61333	9939	8443	6527	4729	3272	1570	83	61	41	21	11	3	63527	65023	66939	68737	70194	71896	1121	1143	1163	1183	1193	1201
C3_BRONCHUS_LUNG	60_70	UKBB	R18_SYMPTOMS_SIGNS_INVOLVI_EMOTIONAL_STATE	1.3406960623203	0.914163581581049	-12.0207218824981	-12.0243263532389	-12.0233002861882	-12.0231996182052	1.00142250826148	1.00115031169391	804.404696282505	999.935722415594	1114.19994194315	2354.04685742627	0.180638519563915	0.361182999849112	0.988077156328891	0.990405590158997	0.991390217204186	0.995924854423023	427	66117	332	237	169	105	60	23	2	1	0	0	0	0	64962	65057	65125	65189	65234	65271	1248	1249	1250	1250	1250	1250
C3_BRONCHUS_LUNG	60_70	UKBB	R18_SYMPTOMS_SIGNS_INVOLVI_NERVOUS_MUSCULOS_SYSTEMS	1.86963205014369	1.23128207618453	1.12972865682389	0.121956492950518	-11.5098461337434	1.54110137869944	0.281399950654386	0.319169302090495	0.449430905186948	1.0009723584639	397.595726944974	1.00085504466837	3.05203208755848e-11	0.000114425780543166	0.0119476393426709	0.903027300482566	0.976905571666917	0.123612819690589	2648	70713	2253	1557	927	527	289	105	29	16	7	2	1	1	69705	70401	71031	71431	71669	71853	1374	1387	1396	1401	1402	1402
C3_BRONCHUS_LUNG	60_70	UKBB	R18_SYMPTOMS_SIGNS_INVOLVI_SKIN_SUBCU_TISSUE	2.33664267049376	0.322904989783269	0.635008306131398	0.588348920165072	-0.0876959711356075	0.688775368320007	0.281767196403781	0.579158204634061	0.579116417566165	0.708558798763089	1.00089152102025	1.0009426662102	1.10601143882582e-16	0.577157211557511	0.272854620054634	0.406343222386657	0.930180408155864	0.491373001433328	1893	70520	1398	1168	865	605	427	232	20	7	6	3	2	1	69569	69799	70102	70362	70540	70735	1426	1439	1440	1443	1444	1445
C3_BRONCHUS_LUNG	60_70	UKBB	R18_SYMPTOMS_SIGNS_INVOLVI_SPEECH_VOICE	2.22005309836767	-12.1818513268568	0.615080369609012	1.74269328871501	1.13956639476021	-12.1565345980534	0.449807029932149	487.555595396197	1.00098902148971	0.708645209769562	1.0010673381012	1183.42169752813	7.99179060830026e-07	0.980066478610378	0.53890304547083	0.0139250858821649	0.254973783693886	0.991803986096178	737	71184	572	437	282	192	132	65	8	3	3	3	1	0	69903	70038	70193	70283	70343	70410	1438	1443	1443	1443	1445	1446
C3_BRONCHUS_LUNG	60_70	UKBB	R18_SYMPTOMS_SIGNS_INVOLVI_URINARY_SYSTEM	1.1133300972133	0.476247081375856	0.782844688839385	-0.378244145825774	-0.757038146956031	-0.672685275113629	0.272169853607562	0.281298694783617	0.28131470527695	0.579192890859399	0.708417714725549	1.00088668197829	4.30312539214058e-05	0.0904497893752846	0.00538907601194189	0.513721564529095	0.285235327635277	0.501526818886824	6288	65564	4854	4062	3016	2233	1542	782	38	26	17	5	3	1	65691	66483	67529	68312	69003	69763	1269	1281	1290	1302	1304	1306
C3_BRONCHUS_LUNG	60_70	UKBB	R18_SYNCO_COLLAP	1.72465752963571	1.14149726299652	0.209905783011293	1.06146095981093	-12.5139600245242	1.70399145261318	0.383475019749775	0.382492555201131	0.709460749101264	0.580318740662112	517.719135246496	0.709260042180922	6.87751808062892e-06	0.0028416788644691	0.767331912384145	0.0673846415584541	0.98071594685507	0.0162837985566341	2428	55427	1890	1605	1180	790	523	226	19	13	7	5	2	2	55166	55451	55876	56266	56533	56830	780	786	792	794	797	797
C3_BRONCHUS_LUNG	60_70	UKBB	R18_UNKNO_UNSPE_CAUSES_MORBIDI	1.62179392304275	1.53821936085299	-12.4990244841666	0.809987730041426	0.759233979824418	1.35904345016983	0.504521858705887	0.451572178529733	649.295716842917	1.00197215851071	1.00165532368935	1.00138493424122	0.00130664329654007	0.000658342618265302	0.984641570080432	0.418864121375284	0.448463387655468	0.174729148746736	1689	55344	1380	963	463	359	250	132	10	6	2	3	2	1	54852	55269	55769	55873	55982	56100	791	795	799	798	799	800
C3_BRONCHUS_LUNG	60_70	UKBB	R18_UNSPE_HAEMATU	0.707241374238879	0.653176997909386	0.721549513171257	-0.140608757715725	-0.18577958277963	0.523766840969002	0.503001151105426	0.381217311035315	0.411266012543647	0.708784678301182	0.708559611380803	0.708463152620718	0.159711281722397	0.086639334536258	0.079351824360117	0.842747705409969	0.793172418558457	0.459724821696144	2887	61551	2092	1871	1503	1192	876	477	18	16	10	5	4	2	61174	61395	61763	62074	62390	62789	1154	1156	1162	1167	1168	1170
C3_BRONCHUS_LUNG	60_70	UKBB	R18_UNSPE_JAUND	-12.0117358290938	-12.0172878214669	-12.0175955418536	-12.0188568799166	-12.0096816001374	-11.9933590338162	1103.58870155234	852.512691032883	1069.76183150438	1194.69688561572	1238.96158634961	2083.13444598909	0.991315796070003	0.988753140006125	0.991036834573685	0.991973278993199	0.992265951119329	0.995406315152676	250	52862	211	139	90	69	42	20	0	0	0	0	0	0	51998	52070	52119	52140	52167	52189	903	903	903	903	903	903
C3_BRONCHUS_LUNG	60_70	UKBB	R18_UNSPE_URINARY_INCONTINENCE	1.78891151214291	0.29132289800475	1.4039595604801	1.046158421899	-11.4978609100487	-11.4899160437648	0.579836603123504	1.00120442370986	0.70882618613046	1.00115107282314	567.418464414857	842.865639440787	0.00203415761547083	0.77107239469199	0.0476269002986401	0.296043489849097	0.98383320512214	0.989123601369267	717	61103	584	432	278	194	117	57	6	3	3	1	0	0	60065	60217	60371	60455	60532	60592	1165	1168	1168	1170	1171	1171
C3_BRONCHUS_LUNG	60_70	UKBB	R18_VOICE_DISTU	2.73083835178693	-11.1662510253283	1.93222272656431	-11.1487311872854	2.31714779505981	-11.1114419659418	0.708811575012508	592.74294948858	1.00104795587577	818.006764834761	1.00123195233868	1226.56552340243	0.000116822489262276	0.984970125127165	0.0535820662517325	0.989125853862192	0.0206514531409487	0.992772072453577	181	70341	129	103	73	57	45	26	4	2	2	1	1	0	68971	68997	69027	69043	69055	69074	1418	1420	1420	1421	1421	1422
C3_BRONCHUS_LUNG	60_70	UKBB	RHEUMA_CHRYSTAL	-11.5245375736669	1.6715232610034	-11.5480232805405	-11.5547184424309	-11.556491085654	-11.5437677083725	1013.97278097238	1.00125357235492	841.132972540321	1071.52391543665	1110.34963501394	2065.77267501339	0.990931657334938	0.0950320915131386	0.989046083869754	0.991396223037866	0.991695787478184	0.995541355443841	114	48657	88	78	63	40	29	10	1	1	0	0	0	0	47686	47696	47711	47734	47745	47764	996	996	997	997	997	997
C3_BRONCHUS_LUNG	60_70	UKBB	RHEUMA_ENDPOINTS	0.745568953328484	0.405804388851583	0.117416152207645	0.109340623193477	0.277677043411069	0.155387963814552	0.214788320723598	0.188641004025849	0.247090673484804	0.292484333876101	0.280812731020138	0.501885368042938	0.000518176254902399	0.0314604751851517	0.634648280122494	0.708527733818173	0.322744597421158	0.756858710073761	14474	58312	11143	9845	7688	5499	3711	1541	80	65	40	25	16	4	60463	61761	63918	66107	67895	70065	1100	1115	1140	1155	1164	1176
C3_BRONCHUS_LUNG	60_70	UKBB	RHEUMA_NOS	1.1625523720225	0.887770195302018	0.953591514646845	0.896105775456663	0.356688957577671	-10.9738780032503	0.579374716587163	0.501966177545273	0.579107249740057	0.708518393170654	1.00092238421682	516.130014343161	0.0447961218802751	0.0769630416174878	0.0996283868460209	0.205957347709248	0.721570788965656	0.983036777700292	1225	70778	955	826	597	435	274	114	9	9	6	3	1	0	69606	69735	69964	70126	70287	70447	1433	1433	1436	1439	1441	1442
C3_BRONCHUS_LUNG	60_70	UKBB	RHEUMA_OTHER_WIDE	1.12497912799197	0.83375027297316	1.17798839871817	0.829784277984923	0.27247656108208	-10.9820285799877	0.579424243737372	0.501984088477161	0.502029797443194	0.708523109601687	1.0009022746733	497.626821807624	0.0521920216946405	0.0967315713549095	0.0189531501846771	0.241539942110331	0.785444457812833	0.98239307156021	1287	70733	1001	871	642	464	298	121	8	10	7	3	1	0	69579	69709	69938	70116	70282	70459	1432	1430	1433	1437	1439	1440
C3_BRONCHUS_LUNG	60_70	UKBB	RHEUMA_SERONEG	-11.4687488487549	1.40334942582765	1.6922629939409	2.02605232810974	-11.4909443948454	-11.5499033273255	842.988925221857	1.00146287268322	1.00145570718325	1.0015343991868	956.546581694873	1670.13972167686	0.989145224707351	0.161124529746148	0.091065623786745	0.0430784762257451	0.990415284750295	0.994482248419049	177	48607	134	117	94	66	45	12	0	2	2	1	0	0	47652	47669	47692	47720	47741	47774	998	996	996	997	998	998
C3_BRONCHUS_LUNG	60_70	UKBB	RHEUMA_SEROPOS	1.84477417362732	-12.4640288082338	1.64151109729319	-12.4492622514987	-12.4418755357954	-12.4396975347254	1.00175271207414	973.566622309263	1.00143175030468	1379.76123339102	1446.32416691771	2462.48691981736	0.0655415168383686	0.989785409374302	0.101179062575875	0.992800972277404	0.993136353392836	0.995969359143008	188	48622	145	125	96	67	44	18	2	1	1	0	0	0	47669	47689	47718	47747	47770	47796	994	995	995	996	996	996
C3_BRONCHUS_LUNG	60_70	UKBB	RHEUMA_SEROPOS_OTH	-11.9641840499382	-11.9619463662537	-11.9599768217263	-11.9499037621221	-11.9425904904657	-11.9403752720237	1032.0641499288	781.978779076168	930.600385009629	1116.78459058669	1161.29517373286	1919.61018947118	0.990750745549433	0.987795218531279	0.989745955065256	0.991462577607109	0.991794815970042	0.995037023820128	178	48607	139	119	92	63	41	18	0	0	0	0	0	0	47652	47672	47699	47728	47750	47773	994	994	994	994	994	994
C3_BRONCHUS_LUNG	60_70	UKBB	RHEUMA_SEROPOS_OTH_ICD10	-11.9659176105881	-11.9642576126986	-11.9629532463911	-11.9536853367915	-11.9470643098665	-11.9445293348297	1085.86304393285	810.994303176619	970.126207981116	1165.79200585303	1204.97151727013	2011.45940472575	0.991207705480702	0.988229571850186	0.990161265908098	0.99181887180513	0.992089255349354	0.995261997577871	178	71601	139	119	92	63	41	18	0	0	0	0	0	0	70171	70191	70218	70247	70269	70292	1469	1469	1469	1469	1469	1469
C3_BRONCHUS_LUNG	60_70	UKBB	RHEUMA_SEROPOS_WIDE	1.84477417362732	-12.4640288082338	1.64151109729319	-12.4492622514987	-12.4418755357954	-12.4396975347254	1.00175271207414	973.566622309263	1.00143175030468	1379.76123339102	1446.32416691771	2462.48691981736	0.0655415168383686	0.989785409374302	0.101179062575875	0.992800972277404	0.993136353392836	0.995969359143008	188	48622	145	125	96	67	44	18	2	1	1	0	0	0	47669	47689	47718	47747	47770	47796	994	995	995	996	996	996
C3_BRONCHUS_LUNG	60_70	UKBB	RHEU_ARTHRITIS_OTH	1.0751518516641	-0.176799051587854	0.581863104710786	0.438014064179701	0.75073775954441	0.779747262301447	0.293346148361794	0.411120854862176	0.33679808463201	0.449807433544775	0.410744419807163	0.708569140654198	0.000247212704234563	0.667165413453687	0.084054245272572	0.330165143489185	0.0675872096673157	0.27113465824174	4802	53102	3836	3296	2448	1607	997	403	31	23	19	12	8	2	52978	53518	54366	55207	55817	56411	1059	1067	1071	1078	1082	1088
C3_BRONCHUS_LUNG	60_70	UKBB	SLEEP	1.9384824508691	0.110630738722941	-0.107019064756465	-0.5655268511537	1.22596937041256	0.275070966478496	0.320619572789446	0.579356295581658	0.708672123110535	1.00110522251129	0.410507703363331	1.00089674985865	1.48438659915436e-09	0.848561177334581	0.879965058674388	0.572140077588249	0.00282217561303318	0.783451060773244	2244	69030	1520	1381	1167	938	675	340	16	9	8	7	7	1	68344	68483	68697	68926	69189	69524	1394	1401	1402	1403	1403	1409
C3_BRONCHUS_LUNG	60_70	UKBB	SLE_COMORB	2.56023012820992	2.20673244168244	2.06544847874365	1.3721579231844	1.05658156552359	0.996101514726785	0.275821792236027	0.250385500550358	0.295785485379825	0.469894965642477	0.593315302332627	1.00871849745803	1.66031130851158e-20	1.21471888843437e-18	2.89092463395892e-12	0.00349876946242843	0.0749435663003737	0.323401469707507	7807	26951	6221	5282	3870	2617	1625	668	55	41	22	9	4	1	28359	29298	30710	31963	32955	33912	123	137	156	169	174	177
C3_BRONCHUS_LUNG	60_70	UKBB	SMOKING	2.60714329200851	1.79986879652633	1.68990067058985	1.69103802934422	1.37542526803346	1.84293975317698	0.186214801984641	0.197364499443225	0.223971200142461	0.249495211817912	0.278447450893517	0.342209418197809	1.54276359044473e-44	7.54602689783839e-20	4.51699587205134e-14	1.21987851304986e-11	7.82739942371563e-07	7.2277663465038e-08	4741	21639	3060	2831	2419	1951	1524	818	99	75	56	36	21	9	22892	23121	23533	24001	24428	25134	329	353	372	392	407	419
C3_BRONCHUS_LUNG	60_70	UKBB	SMOKING_DEPEND	2.75711577526217	1.96563400111904	2.04493700628555	1.79914160153574	1.68396536627534	1.28838840063869	0.175519677710811	0.18567593198282	0.197463040947114	0.2497947961807	0.270437771769963	0.712079365241433	1.32689377740355e-55	3.44703129823986e-26	3.92854583289162e-25	5.91278503192674e-13	4.7601946069032e-10	0.0703993491686141	4752	21883	3122	2848	2369	1853	1380	605	118	89	61	33	15	2	23068	23342	23821	24337	24810	25585	327	356	384	412	430	443
C3_BRONCHUS_LUNG	60_70	UKBB	SPONDYLOARTHRITIS	1.38724505155808	1.43412609143306	0.354011933445791	0.774563632404354	-11.4898927427416	-11.4656297139345	0.709086477077571	0.502135311199202	1.00112799956801	1.00117265253261	469.035568881857	767.953407253884	0.0504199997559855	0.00428940754872843	0.723628886954042	0.439134008425098	0.98045629839475	0.988087937388379	704	65330	526	483	378	258	179	78	8	6	2	1	0	0	64274	64317	64422	64542	64621	64722	1226	1228	1232	1233	1234	1234
C3_BRONCHUS_LUNG	60_70	UKBB	SPONDYLOPATHY_FG	0.794356063922734	1.26696080475512	0.495515317612928	0.984724044701854	-12.0077363755299	-11.989200635535	1.00159109831583	0.579517580947545	1.00126134120852	1.00129751243587	699.185990586903	1115.23514948348	0.427722957453595	0.028798519538702	0.620676999679997	0.325386991825844	0.986297899770563	0.991422603714578	547	49008	417	385	292	188	123	54	6	5	2	1	0	0	48131	48163	48256	48360	48425	48494	1001	1002	1005	1006	1007	1007
C3_BRONCHUS_LUNG	60_70	UKBB	SPONDYLOPATH_COMORB	2.82240545845812	2.1504366245339	2.03612051646791	1.99503783135809	2.04518764021284	1.83316188440432	0.283441357046938	0.283936923082196	0.329014890111302	0.386806582833367	0.406702181004033	0.722375717853972	2.3355331859991e-23	3.62903442112808e-14	6.07255120251529e-10	2.49982706816652e-07	4.93788530340271e-07	0.0111588434004829	7382	25607	5737	5032	3777	2629	1672	694	51	37	25	16	9	2	27101	27806	29061	30209	31166	32144	100	114	126	135	142	149
C3_BRONCHUS_LUNG	60_70	UKBB	ST19_ADVER_EFFEC_NOT_ELSEW_CLASSIFIED	-11.9947291138669	-11.9996149189457	-12.0031829034914	-12.0084875659364	-11.9944651354035	-11.9898340376034	1058.84521969158	791.744894001758	933.002918679748	1074.89362310766	995.66594688758	1362.56815539529	0.9909616586942	0.987907795774166	0.989735412455179	0.991086385370506	0.990388375632868	0.992979154860735	216	71443	153	131	103	75	60	32	0	0	0	0	0	0	70042	70064	70092	70120	70135	70163	1464	1464	1464	1464	1464	1464
C3_BRONCHUS_LUNG	60_70	UKBB	ST19_BURNS_CORROSIO	-11.0211648262937	-11.0142251992848	-11.0093658012467	-11.0124528643849	-11.0162417941954	-10.9948691285507	871.949116516366	693.921052699758	822.524456418316	899.447732506559	877.172700595997	1374.22504262482	0.989915256580019	0.987336151264003	0.989320754358415	0.990231287181181	0.989979785978022	0.99361637107349	122	71652	88	66	52	40	30	17	0	0	0	0	0	0	70216	70238	70252	70264	70274	70287	1470	1470	1470	1470	1470	1470
C3_BRONCHUS_LUNG	60_70	UKBB	ST19_BURNS_CORROSIO_EXTER_BODY_SURFA_SPECIFE_SITE	-11.0217090884966	-11.0150386590668	-11.0127864269496	-11.0113983726524	-11.0171874959114	-10.994761671027	932.902050488477	745.163802964898	870.825960798635	926.989665107142	915.44431579012	1374.1094082933	0.990573665332952	0.988206070679487	0.989909926384816	0.990522420613442	0.990397852208527	0.993615896282361	111	71649	79	58	46	38	28	17	0	0	0	0	0	0	70211	70232	70244	70252	70262	70273	1470	1470	1470	1470	1470	1470
C3_BRONCHUS_LUNG	60_70	UKBB	ST19_COMPLICATIO_CARDIAC_VASCULAR_PROSTHET_DEVICES_IMPLANTS_GRAFTS	2.08860808409913	1.28989239045565	-12.5627605016037	1.27801585695364	-12.5630660971099	-12.5781390643891	0.502884264462913	0.579345422292512	758.076546844267	1.00124854139146	1076.48581152807	1861.26193520685	3.27774855114357e-05	0.0259830410454838	0.98677815068715	0.201806315896356	0.990688545235045	0.994608052533513	688	63601	573	419	267	151	108	38	8	4	1	1	0	0	62538	62692	62844	62960	63003	63073	1170	1174	1177	1177	1178	1178
C3_BRONCHUS_LUNG	60_70	UKBB	ST19_COMPLICATIO_GENITO_PROSTHET_DEVICES_IMPLANTS_GRAFTS	2.37031233085582	-12.1944776348486	1.97318094473262	1.67996745259684	-12.1750503767679	-12.1549235024849	0.579968176060201	673.681225742886	0.708990237590162	1.00133012844954	1032.41477186972	1459.53051170438	4.37044274785373e-05	0.985558074427653	0.00538444987538412	0.0933986778483484	0.990590933187665	0.993355319659114	432	63548	336	235	160	104	78	45	4	1	3	1	0	0	62470	62571	62646	62702	62728	62761	1170	1173	1171	1173	1174	1174
C3_BRONCHUS_LUNG	60_70	UKBB	ST19_COMPLICATIO_INTERNAL_ORTHOPA_PROSTHET_DEVICES_IMPLANTS_GRAFTS	-13.0086259261606	0.816766366450012	-13.0050190770001	0.0486416518493185	0.152466736930084	1.2956881912995	678.784198798937	0.502255254232104	578.579708458153	1.00110060291248	1.00094342081727	1.0010267839852	0.984709799554193	0.10390759378874	0.98206706857757	0.961247493370655	0.878932159806128	0.19554138907138	1329	63889	1038	916	722	521	341	130	6	6	2	2	1	1	63009	63131	63325	63526	63706	63917	1165	1165	1169	1169	1170	1170
C3_BRONCHUS_LUNG	60_70	UKBB	ST19_COMPLICATIO_OTHER_INTERNAL_PROSTHET_DEVICES_IMPLANTS_GRAFTS	-12.002849963399	0.391714705914707	0.757702154194155	1.07258626472854	-11.9869872441538	-11.9844142625311	631.987622935126	1.0011833476588	1.00117705445039	1.0012028172186	712.528599032129	1175.77060813558	0.98484730931876	0.695611182641255	0.449162894351789	0.284035598424065	0.986577688331847	0.99186744976271	646	63454	508	374	258	198	129	67	2	2	2	1	0	0	62397	62531	62647	62707	62776	62838	1193	1193	1193	1194	1195	1195
C3_BRONCHUS_LUNG	60_70	UKBB	ST19_COMPLICATIO_PROCED_NOT_ELSEW_CLASSIFIED	1.56712045965848	1.46468964592171	1.21277250120498	-0.610968711362792	0.556379362273571	-11.4757624060036	0.320357436044046	0.254256068818071	0.336624191132863	1.00107914685806	0.578971812976041	383.283500817627	9.99243629743202e-07	8.37722304068845e-09	0.000314869420245513	0.541656409546925	0.336563066938866	0.976114375418706	2936	65285	2239	1870	1425	994	660	314	34	26	12	3	3	0	64686	65055	65500	65931	66265	66611	1262	1270	1284	1293	1293	1296
C3_BRONCHUS_LUNG	60_70	UKBB	ST19_COMPLICATIO_SURGI_MEDICAL_CARE_NOT_ELSEW_CLASSIFIED	1.2810363337419	1.12562458410019	0.715055324505214	0.158720045525657	0.447575398537491	-0.197791105413999	0.271976053454242	0.222904206503188	0.31957677236352	0.502082389190065	0.449220913203508	1.00095050443182	2.47586683302129e-06	4.42242514021244e-07	0.0252532102179597	0.75190876517254	0.319086452003026	0.843355466291537	5466	67273	4219	3458	2592	1830	1232	576	47	34	17	7	5	1	67173	67934	68800	69562	70160	70816	1300	1313	1330	1340	1342	1346
C3_BRONCHUS_LUNG	60_70	UKBB	ST19_DISLO_SPRAIN_STRAIN_JOINTS_LIGAM_SHOUL_GIRDLE	-11.1895860902225	-11.1966745972022	2.19908244895019	-11.2073339639987	2.73643041184771	-11.2192802427362	992.515641493416	760.92204423348	1.00111178063824	1059.50419892481	1.0012129667325	1512.81589878505	0.991004868351301	0.988259859881836	0.0280461480297276	0.991560210908003	0.00627383781567284	0.994082817056179	105	70264	71	57	53	36	27	14	2	2	2	1	1	0	68860	68874	68878	68895	68904	68917	1436	1436	1436	1437	1437	1438
C3_BRONCHUS_LUNG	60_70	UKBB	ST19_DISLO_SPRAIN_STRAIN_JOINTS_LIGAM_WRIST_HAND_LEVEL	2.75198141967593	-11.1734060738542	-11.1710629195781	-11.1686837089922	-11.1486590497091	-11.1633040420735	1.00157555284828	806.866778865137	876.465669689096	947.625298139377	978.321474095236	1516.09474443643	0.00600236159160886	0.988951331859011	0.989830774187384	0.990596373896821	0.990907742862791	0.994125072004132	106	69839	68	64	51	40	30	18	1	0	0	0	0	0	68455	68459	68472	68483	68493	68505	1421	1422	1422	1422	1422	1422
C3_BRONCHUS_LUNG	60_70	UKBB	ST19_EFFEC_FOREI_BODY_ENTERING_NATURAL_ORIFI	-11.5185971737475	-11.5121926135716	1.71862914816261	-11.5114553059507	-11.5144601248187	-11.5037427653528	823.578720926362	644.653487311358	1.00114407086618	896.815865213546	931.430562783652	1124.95357457228	0.988841125932714	0.985752171147075	0.0860403690849525	0.989758700077347	0.990136703335123	0.991840997722546	225	71588	168	129	97	77	45	26	1	1	1	0	0	0	70176	70215	70247	70267	70299	70318	1468	1468	1468	1469	1469	1469
C3_BRONCHUS_LUNG	60_70	UKBB	ST19_FOREI_BODY_ALIME_TRACT	-11.2041730102785	-11.1974966764489	2.32036105808028	-11.1728359043433	-11.1714991086546	-11.1620604361571	1010.35231202906	777.009660791655	1.00122393517218	963.770045613959	994.500499215382	1392.18952669811	0.991152142342495	0.988502072836421	0.0204751744563596	0.990750455843558	0.991037330591152	0.993602925390536	109	71471	78	67	50	44	29	13	1	1	1	0	0	0	70038	70049	70066	70072	70087	70103	1463	1463	1463	1464	1464	1464
C3_BRONCHUS_LUNG	60_70	UKBB	ST19_FOREI_BODY_RESPI_TRACT	-11.0011559743744	-10.9860471677245	-10.9780241958382	-10.9985012931849	-11.0136577420063	-11.0043447443558	944.618729497676	724.577941655897	896.989546786435	1245.94055597777	1463.18250889567	1386.22751435061	0.990707939816889	0.987902941728022	0.990235139995126	0.992956790464887	0.993994225303345	0.993666187933825	100	71506	80	55	40	28	11	11	0	0	0	0	0	0	70060	70085	70100	70112	70129	70129	1466	1466	1466	1466	1466	1466
C3_BRONCHUS_LUNG	60_70	UKBB	ST19_FRACT_FEMUR	1.32295350332042	1.88304871607159	0.560805163912867	-11.5062372508569	-11.5025329322263	-11.5055282422435	0.708767199780225	0.41061413279232	1.00096504418144	515.118897154379	591.142046927236	928.951473942432	0.0619636496638994	4.51964512451096e-06	0.575299048796542	0.982179093554604	0.984475619058615	0.990118053626898	666	70744	557	454	296	187	111	41	8	7	1	0	0	0	69410	69513	69671	69780	69856	69926	1435	1436	1442	1443	1443	1443
C3_BRONCHUS_LUNG	60_70	UKBB	ST19_FRACT_FOOT_ANKLE	-12.0050737092463	1.44763641029774	-12.0013572561854	-12.0118725342556	-12.00704542648	-12.0176954120905	1144.82025409721	1.00100249474562	941.415517509871	1150.21603741107	1066.52184243398	1611.89535699799	0.99163319536028	0.148124866690337	0.989828680191548	0.991667727516447	0.991017498738506	0.994051323027294	197	71220	131	120	95	70	59	26	1	1	0	0	0	0	69819	69830	69855	69880	69891	69924	1466	1466	1467	1467	1467	1467
C3_BRONCHUS_LUNG	60_70	UKBB	ST19_FRACT_FOREA	0.610175362430284	0.66293393571407	-0.417954532962135	-0.0532208153851321	0.591661384044493	-11.9540674981658	0.709103339487987	0.502317970525013	1.00115298280675	1.00114317625593	0.708459124794031	546.87771850925	0.389519747397012	0.186918637171767	0.676332327719881	0.957604390776123	0.403639816619312	0.982560623556587	1569	69881	1154	1078	813	571	412	204	8	7	3	3	2	0	68858	68934	69199	69441	69600	69808	1430	1431	1435	1435	1436	1438
C3_BRONCHUS_LUNG	60_70	UKBB	ST19_FRACT_LOWER_LEG_INCLU_ANKLE	0.289551531253487	0.700526678144501	0.962579044822496	0.223478491228877	0.216046818410676	1.10145936089535	1.00137513664485	0.579209058752477	0.579163144793519	1.0010342866611	1.00089694773161	1.00092262807417	0.7724636041807	0.226488496459432	0.0965093477950038	0.823342815564114	0.829102170761123	0.271138690134338	1103	69666	790	765	593	412	300	146	7	6	5	3	2	1	68541	68566	68738	68919	69031	69185	1431	1432	1433	1435	1436	1437
C3_BRONCHUS_LUNG	60_70	UKBB	ST19_FRACT_LUMBAR_SPINE_PELVIS	1.93849333434604	0.725341529829457	1.17345114914585	-11.5157723320459	-11.5133323705359	-11.5135506928468	0.708741610224471	1.00096038848875	1.00092413473035	749.906198276537	781.989406199957	1619.5580139918	0.00623575436868134	0.468669483512517	0.241049452269673	0.987747939860755	0.988253065587799	0.994327830877329	368	70942	297	239	152	97	68	25	4	2	1	0	0	0	69556	69614	69701	69756	69785	69828	1453	1455	1456	1457	1457	1457
C3_BRONCHUS_LUNG	60_70	UKBB	ST19_FRACT_NECK	-11.0102704823194	-11.0143516035136	-11.0317035450671	-11.0680108022736	-11.0504871296227	-11.0568229135737	809.870217293582	652.053289054656	836.181656566128	1071.33430213819	1177.81836460593	2481.55855475909	0.989153009910734	0.986522937111049	0.989473853513036	0.991757159428952	0.992514224617516	0.99644496033041	112	71537	92	76	43	30	16	8	0	0	0	0	0	0	70085	70101	70134	70147	70161	70169	1472	1472	1472	1472	1472	1472
C3_BRONCHUS_LUNG	60_70	UKBB	ST19_FRACT_RIBS_STERNUM_THORACIC_SPINE	1.57778907071182	1.06099023918956	1.48621589645467	-11.5394036678988	-11.5330739608885	-11.528085161986	0.708850934290374	0.70855560531176	0.708559092184841	604.744415719787	632.954650779875	970.424584886786	0.0260248714356286	0.134289547483471	0.0359476897362913	0.984776125091107	0.985462540677758	0.990521813879999	547	71094	416	353	230	145	98	51	6	4	2	0	0	0	69771	69834	69957	70042	70089	70136	1448	1450	1452	1454	1454	1454
C3_BRONCHUS_LUNG	60_70	UKBB	ST19_FRACT_SHOUL_UPPER_ARM	-11.4991013697335	0.149803272040302	0.44117846941749	1.97880491345167	1.55279938551123	-11.5321924177257	447.043282512418	1.00107956911344	1.00102471476795	0.57916109840551	0.708603643663627	784.893711571437	0.979478622906803	0.8810472882305	0.659410755984283	0.000633910403680319	0.0284263936790786	0.988277358959053	712	70758	521	457	340	230	163	82	7	7	6	5	2	0	69506	69570	69687	69797	69864	69945	1436	1436	1437	1438	1441	1443
C3_BRONCHUS_LUNG	60_70	UKBB	ST19_FRACT_SKULL_FACIAL_BONES	-12.0133222943203	0.678914500330711	-12.0066339139928	-12.010898581591	1.38915666199547	-12.0116292377134	747.9680476784	1.00103639304394	683.847825677494	802.678727376358	1.00109400079345	1217.63299072458	0.987185505692018	0.497637534505028	0.985991889863152	0.98806128455065	0.165247126098645	0.992129206292451	425	67824	317	258	191	135	103	46	2	2	1	1	1	0	66564	66623	66690	66746	66778	66835	1366	1366	1367	1367	1367	1368
C3_BRONCHUS_LUNG	60_70	UKBB	ST19_FRACT_WRIST_HAND_LEVEL	-12.5633598154513	-12.558362210169	-12.5611875117755	2.13586125884673	2.02728303485296	-12.583489096033	983.168462620808	694.600406152265	777.324140037818	0.579486458520628	0.579109519261578	1352.80096035274	0.989804556988355	0.985575048115982	0.987107127013068	0.000228000685957628	0.000464054912593573	0.992578341395622	492	70029	316	294	249	192	158	77	1	2	4	6	3	0	68775	68797	68842	68899	68933	69014	1429	1428	1426	1424	1427	1430
C3_BRONCHUS_LUNG	60_70	UKBB	ST19_INJURI_ABDOMEN_LOWER_BACK_LUMBAR_SPINE_PELVIS	1.34264878549943	0.153966191413023	1.21339181108811	-12.0335941600604	-12.0294847401242	-12.0345986828679	0.708732060171934	1.00097959566623	0.708428525571431	683.9725294559	728.625569301318	1292.26405159959	0.0581669267051829	0.877755200692956	0.0867505266895036	0.985962998121343	0.986827659450836	0.992569566817938	693	71286	539	442	302	200	130	58	5	3	2	0	0	0	69977	70074	70214	70316	70386	70458	1458	1460	1461	1463	1463	1463
C3_BRONCHUS_LUNG	60_70	UKBB	ST19_INJURI_ANKLE_FOOT	-11.988832987449	0.735566125860509	-11.9839047301823	-11.9908869073067	-11.9899598380757	-11.9931814123585	784.22057303665	1.00101561925583	638.247300272592	787.471823212068	739.313217910746	1201.40484397778	0.987802752842155	0.46244922935085	0.985019582916004	0.987851027116464	0.987060714909296	0.992035145020873	405	71420	278	252	207	144	112	52	1	1	0	0	0	0	70078	70104	70149	70212	70244	70304	1468	1468	1469	1469	1469	1469
C3_BRONCHUS_LUNG	60_70	UKBB	ST19_INJURI_ELBOW_FOREA	0.882616625564215	0.765944443519116	0.149690171798341	-0.177715098959449	0.499271649791346	-11.9588653717273	0.579706604299991	0.449707538924386	0.708658829824022	1.00111587130662	0.708442690567144	530.786664014599	0.127878092379715	0.0885295804000986	0.832707618160374	0.859102303149479	0.480968760712111	0.982024818098733	1807	70301	1327	1224	918	651	463	230	11	9	4	3	2	0	69338	69441	69747	70014	70202	70435	1432	1434	1439	1440	1441	1443
C3_BRONCHUS_LUNG	60_70	UKBB	ST19_INJURI_HEAD	1.34519895060499	0.986372103625722	0.52566252003408	0.50955435664893	0.568063257366085	0.679735899389362	0.411079808411461	0.380505181052953	0.579100929713179	0.708503537185924	0.708331191911205	1.00089387385068	0.00106655671116627	0.00953449557452996	0.364025239887695	0.472018905687743	0.422567950831553	0.49705622795244	2101	70313	1621	1309	936	639	436	213	20	14	7	5	3	1	69361	69673	70046	70343	70546	70769	1412	1418	1425	1427	1429	1431
C3_BRONCHUS_LUNG	60_70	UKBB	ST19_INJURI_HIP_THIGH	0.990485791263236	1.70771566548737	0.19326257106263	-12.5089813095405	-12.5072018944597	-12.5073197012835	0.708732830650541	0.3805208320603	1.00096469006043	699.184341862766	762.343375278764	1275.0047251668	0.162249843002422	7.19497692113752e-06	0.846899203673079	0.985725952305344	0.986910287474446	0.992173176270513	941	71069	776	635	426	279	177	64	9	8	1	0	0	0	69787	69928	70137	70284	70386	70499	1438	1439	1446	1447	1447	1447
C3_BRONCHUS_LUNG	60_70	UKBB	ST19_INJURI_INVOLVI_MULTIPLE_BODY_REGIONS	3.21501041574108	2.11278632259771	-10.1727597907275	-10.1701780148676	-10.1928096336281	-10.1796528487099	0.708918690604686	1.00098821377426	609.367198085228	718.98922128812	656.268844830278	865.956844919447	5.75787921767897e-06	0.0347980630578369	0.986680755028978	0.988714215477299	0.987608190538879	0.990620778820914	103	71689	79	64	41	29	22	13	3	1	0	0	0	0	70239	70254	70277	70289	70296	70305	1471	1473	1474	1474	1474	1474
C3_BRONCHUS_LUNG	60_70	UKBB	ST19_INJURI_KNEE_LOWER_LEG	1.24546228723194	0.595118465172149	1.43516513950357	0.549328921899406	0.549265086252847	0.693932530376362	0.502541597099048	0.502011244927251	0.380644290383313	0.708524833791297	0.708322575604506	1.00090661869923	0.0132000196433851	0.235832303230458	0.000163013717196678	0.438154389747523	0.438076847773869	0.488118813392032	1667	70296	1205	1116	851	598	436	218	16	12	11	5	3	1	69298	69387	69652	69905	70067	70285	1444	1448	1449	1455	1457	1459
C3_BRONCHUS_LUNG	60_70	UKBB	ST19_INJURI_NECK	-12.0209094048462	-12.0221359997278	-12.0296714037727	-12.0372586749536	-12.0270724827189	-11.9977425176966	1039.1905999935	797.340864306866	946.845787689807	1151.08467678937	1195.92049403313	1988.53501578431	0.99077062078362	0.987970122073264	0.989863153013284	0.99165641937582	0.991976010329602	0.995186026213042	214	71609	160	135	94	70	45	25	0	0	0	0	0	0	70190	70215	70256	70280	70305	70325	1473	1473	1473	1473	1473	1473
C3_BRONCHUS_LUNG	60_70	UKBB	ST19_INJURI_SHOUL_UPPER_ARM	0.372600439814037	-0.159969961896873	0.803224864659341	1.65816233625694	1.63387942331159	-10.5178470368573	1.00122307801989	1.00105581592707	0.708553311860097	0.579172110886423	0.579103701479164	392.456359087053	0.709784687078521	0.873037646310521	0.256957143101253	0.0041966752525287	0.00478155100555803	0.978619219455403	994	71080	722	614	471	323	227	116	10	9	8	6	3	0	69894	70002	70145	70293	70389	70500	1448	1449	1450	1452	1455	1458
C3_BRONCHUS_LUNG	60_70	UKBB	ST19_INJURI_THORAX	2.03040719390353	1.491967597987	1.16873094141662	-11.5535905417715	-11.543195040585	1.83504387363327	0.50247909900313	0.50204779475279	0.708508920329946	507.402282715879	519.789090570363	1.00090622288448	5.32738526006607e-05	0.0029609412067917	0.0990321048099517	0.981833674579374	0.982282467448518	0.0667457200448267	718	71291	538	465	317	209	142	72	10	6	3	1	1	1	70004	70077	70225	70333	70400	70470	1457	1461	1464	1466	1466	1466
C3_BRONCHUS_LUNG	60_70	UKBB	ST19_INJURI_WRIST_HAND	0.117838284838555	-13.51679849695	-13.5211448411114	1.52072225286249	1.01794552430174	-13.5278799106088	1.00138206876868	655.501827030252	723.52589280423	0.449596634718917	0.578921769367737	1280.79087409393	0.906324661981673	0.983548359228585	0.985090119221595	0.000718515959384987	0.0786884358690998	0.991572796110073	1394	70608	940	885	731	568	426	210	4	4	6	8	3	0	69620	69675	69829	69992	70134	70350	1438	1438	1436	1434	1439	1442
C3_BRONCHUS_LUNG	60_70	UKBB	ST19_INJURY_MUSCLE_TENDON_LOWER_LEG_LEVEL	-10.5715340790658	1.92182543118938	2.21916078098568	-10.5795439320354	-10.5884054481706	-10.5883334104115	714.081812145663	1.00112141405718	1.00111662856577	702.623169976337	624.810333888173	761.819361046602	0.988188250167469	0.0548992568010132	0.0266445857736599	0.987986539344268	0.986479223509867	0.988910762585664	112	69057	75	67	51	39	33	25	1	1	1	0	0	0	67667	67675	67691	67703	67709	67717	1426	1426	1426	1427	1427	1427
C3_BRONCHUS_LUNG	60_70	UKBB	ST19_INJURY_MUSCLE_TENDON_WRIST_HAND_LEVEL	-11.5455648518323	-11.5404164791458	-11.536373566797	1.68595650956704	-11.5413848706241	-11.5217560999105	938.41672163452	666.242636150864	702.555438880916	1.00113815767854	759.706117450886	1068.45048767004	0.990183683506155	0.986180020312767	0.986898854935067	0.092173975950542	0.987879078000402	0.991396088780857	189	69848	125	120	102	89	71	34	1	1	1	1	0	0	68489	68494	68512	68525	68543	68580	1422	1422	1422	1422	1423	1423
C3_BRONCHUS_LUNG	60_70	UKBB	ST19_INJURY_NERVES_WRIST_HAND_LEVEL	-12.0361888361546	-12.0349774041582	-12.0233735516802	-12.0175561904054	-12.0383115674687	-12.0558030154305	1654.97367322242	1144.85801603058	1171.80609398055	1255.04713036579	1250.22756217103	2519.09626167316	0.994197246312592	0.991612631721822	0.991813410213855	0.992360066975914	0.992317371008777	0.996181526477637	104	69814	67	73	63	51	40	15	0	0	0	0	0	0	68429	68423	68433	68445	68456	68481	1422	1422	1422	1422	1422	1422
C3_BRONCHUS_LUNG	60_70	UKBB	ST19_INJURY_OTHER_UNSPE_INTRAT_ORGANS	1.97523589694106	1.38519571961751	2.3822176363131	-11.2298180792329	-11.2197240656026	-11.2069105953293	1.00138948144153	1.00124193192646	0.708781236636754	797.15394624214	790.35817136406	1155.55157444968	0.0485531092511015	0.166518491051663	0.000776592784347973	0.98876026123302	0.988673813628208	0.992261980370354	195	70539	139	124	90	61	45	22	4	3	2	0	0	0	69155	69170	69204	69233	69249	69272	1436	1437	1438	1440	1440	1440
C3_BRONCHUS_LUNG	60_70	UKBB	ST19_INJURY_POISO_CERTA_OTHER_CONSE_EXTER_CAUSES	1.06134408291475	0.786274453197056	0.615322497016258	0.545625468312659	0.311294254725767	0.155553096086995	0.210790306879483	0.180720732321162	0.223565210114217	0.271611831274442	0.304888200933038	0.502029021959691	4.77672678925241e-07	1.35659908422372e-05	0.00591750727636359	0.0445538089444607	0.307249152877867	0.756675930308526	12517	60856	9215	7971	6187	4500	3207	1587	92	70	44	26	14	4	62960	64204	65988	67675	68968	70588	1106	1128	1154	1172	1184	1194
C3_BRONCHUS_LUNG	60_70	UKBB	ST19_INTRACRATRAUMA	1.68002257423853	1.20546541528169	1.53177769194302	-12.5290608451487	-12.5230214616361	-12.5568815391322	1.00526781697367	1.00456251455299	1.00461915269561	1474.91439903588	1684.36691133328	3026.59455204196	0.0946784486413687	0.230143052747007	0.127325280674461	0.993222234464505	0.994067899720453	0.996689707525363	341	19275	279	203	148	90	51	21	3	2	1	0	0	0	19111	19187	19242	19300	19339	19369	223	224	225	226	226	226
C3_BRONCHUS_LUNG	60_70	UKBB	ST19_INTRACR_INJURY	1.37648509788653	0.909148123173683	1.28304502546134	-11.0291888985074	-11.028604977397	-11.0445726408175	1.00124819043781	1.00104563526565	1.00105617491026	605.904578992516	704.755287725248	1228.1835403623	0.169203033222503	0.363773367654895	0.199950945700226	0.985477030711199	0.987514539221256	0.992825033936705	341	67968	279	203	148	90	51	21	3	2	1	0	0	0	66659	66735	66790	66848	66887	66917	1368	1369	1370	1371	1371	1371
C3_BRONCHUS_LUNG	60_70	UKBB	ST19_OPEN_WOUND_FOREA	-10.5251762637243	1.99496710786903	-10.5260056207832	-10.5215469516203	-10.5557544545727	-10.5515114788043	675.071803208326	1.00112415943118	615.66910716915	728.080591128901	851.29685143604	1308.11801800901	0.987560530036062	0.0462913529893534	0.986359347676041	0.98847011197985	0.990106790978663	0.993564191690853	121	69251	87	73	53	39	23	14	1	1	0	0	0	0	67858	67872	67892	67906	67922	67931	1426	1426	1427	1427	1427	1427
C3_BRONCHUS_LUNG	60_70	UKBB	ST19_OPEN_WOUND_HEAD	1.8210490313049	1.2941165785018	0.354657880947022	0.692483757947661	-11.5263649534632	1.49502723370448	0.502476085202703	0.501966873985201	1.00102815575099	1.00105995574416	458.255194741426	1.00089221136263	0.000289912591801902	0.00993476601901479	0.723118854621768	0.489094006499274	0.979933148373541	0.13525547564266	851	68617	657	546	365	257	182	90	10	6	2	2	1	1	67417	67528	67709	67817	67892	67984	1384	1388	1392	1392	1393	1393
C3_BRONCHUS_LUNG	60_70	UKBB	ST19_OPEN_WOUND_LOWER_LEG	2.25170363756319	1.70398548474194	2.03759473083974	2.42460236152978	-10.1756981422391	-10.2268011577261	1.00125427087197	1.00103084766269	1.00107171732982	1.00102922147392	594.934941797234	1446.581090635	0.0245199453599101	0.0887121216145329	0.0418092998715118	0.015430701203652	0.986353740502915	0.994359293901573	141	69228	109	90	65	47	30	9	4	3	2	1	0	0	67826	67845	67870	67888	67905	67926	1430	1431	1432	1433	1434	1434
C3_BRONCHUS_LUNG	60_70	UKBB	ST19_OPEN_WOUND_WRIST_HAND	0.86364905898794	-13.0475211903636	-13.0497747654154	1.38387884702319	-13.0483701164226	-13.0361463708724	1.00140770230636	757.400042227211	834.546721996507	0.708625223009279	1005.36434249512	1519.2357978005	0.388448183415918	0.98625574299194	0.987524018457638	0.0508306681776159	0.989644748337399	0.993153655082147	665	70157	446	424	347	266	193	89	3	2	2	2	0	0	68950	68972	69049	69130	69203	69307	1423	1424	1424	1424	1426	1426
C3_BRONCHUS_LUNG	60_70	UKBB	ST19_OTHER_COMPLICATIO_SURGI_MEDICAL_CARE_NOT_ELSEW_CLASSIFIED	2.26702635549794	-12.1679815421831	-12.1639040070281	-12.1502019108295	2.10709205278051	-12.1667102471	1.00158021572463	992.648420159392	1141.83461202305	1288.43198819918	1.0012660630965	1861.26917945499	0.0236079871066243	0.990219697852157	0.9915003385452	0.992475881599195	0.0353411539725084	0.994784439974723	175	63029	120	115	87	65	51	27	1	0	0	0	1	0	61917	61922	61950	61972	61986	62010	1166	1167	1167	1167	1166	1167
C3_BRONCHUS_LUNG	60_70	UKBB	ST19_OTHER_UNSPE_EFFEC_EXTER_CAUSES	-12.0010506521197	-12.0067704369357	-12.009472108905	-12.009268127445	-11.9926169788912	-11.9865831536431	928.502762291888	693.335366042572	807.105441657401	924.494607870332	882.30912283465	1165.26875892231	0.989687498183136	0.986183399234856	0.988128169745552	0.989635699258019	0.989155241566324	0.991792673664029	289	71532	210	173	136	101	78	43	0	0	0	0	0	0	70143	70180	70217	70252	70275	70310	1468	1468	1468	1468	1468	1468
C3_BRONCHUS_LUNG	60_70	UKBB	ST19_OTHER_UNSPE_INJURI_HEAD	2.10460786458106	-12.5470048872066	1.08572466814505	-12.525887367075	-12.5323829064822	-12.5449798133738	0.708982794296411	806.019441413146	1.00105702668791	1140.77219766136	1245.08175055737	1786.38470880709	0.0029926748586065	0.987580129372921	0.278108496898364	0.991239257635948	0.991969020522571	0.994396860100422	337	67962	251	212	174	111	77	40	3	1	1	0	0	0	66666	66705	66743	66806	66840	66877	1379	1381	1381	1382	1382	1382
C3_BRONCHUS_LUNG	60_70	UKBB	ST19_POISO_DRUGS_MEDICAM_BIOLO_SUBST	-12.5005618920674	1.48673492292343	-12.5052335315992	-12.513161731974	-12.5043943743671	1.73744025429281	1037.50785448491	0.708626845079444	869.426116479429	975.640860720864	940.804222359134	1.00102029162997	0.990386806252644	0.0359006825462301	0.988524167202208	0.98976694679439	0.9893954882069	0.0826223132035812	431	71387	275	239	196	168	123	87	2	2	0	0	0	1	70076	70112	70155	70183	70228	70264	1465	1465	1467	1467	1467	1466
C3_BRONCHUS_LUNG	60_70	UKBB	ST19_POISO_NARCOT_PSYCHOD_HALLUCINOG	-11.1657065310002	-11.1903064090837	-11.1835256746536	-11.183036008345	-11.1771443387602	3.30730240070065	998.49325300245	754.466418179582	962.661248263469	1165.62940192879	1072.91650920323	1.00082993674396	0.991077797319474	0.988166146109205	0.990730943229375	0.992345221492456	0.991688160707512	0.000951256713576441	113	71164	79	64	45	36	27	17	0	0	0	0	0	1	69739	69754	69773	69782	69791	69801	1459	1459	1459	1459	1459	1458
C3_BRONCHUS_LUNG	60_70	UKBB	ST19_SEQUEL_INJURI_HEAD	-11.0403633633853	-11.0444448392598	-11.0342194611982	-11.0195021492392	-11.0106220466591	-11.0648437108286	983.227362294877	698.164430405445	745.184913375722	918.850951469412	910.194042389542	1368.71447493715	0.991040983292244	0.987378582881692	0.988185869741045	0.990431440632625	0.990348221737469	0.993549880587826	106	71215	72	65	59	36	32	14	0	0	0	0	0	0	69787	69794	69800	69823	69827	69845	1462	1462	1462	1462	1462	1462
C3_BRONCHUS_LUNG	60_70	UKBB	ST19_SEQUEL_INJURI_LOWER_LIMB	-11.1691989123361	-11.1693218559464	2.01851568886924	-11.1660568381752	-11.1518784533525	2.54219560735712	953.21574006154	717.310496591597	1.00152111542431	757.395841440278	678.798950567586	1.00089753111228	0.990651090752686	0.987576552423777	0.043857524505736	0.988237456364334	0.986892272913911	0.0110879110291884	136	71187	84	75	72	64	55	29	1	1	1	0	0	1	69778	69787	69790	69798	69807	69833	1460	1460	1460	1461	1461	1460
C3_BRONCHUS_LUNG	60_70	UKBB	ST19_SEQUEL_INJURI_POISO_OTHER_CONSE_EXTER_CAUSES	-12.5156274977011	-12.5146117576655	0.716594585232365	-12.5030143379935	-12.4957363650758	1.72503716043707	956.393023218638	706.417518756725	1.00117354229209	833.391660209321	783.505721298383	1.00088124980805	0.989558956731163	0.985865733836215	0.474142879739581	0.988030132330251	0.987275482223345	0.0847948368952218	467	71370	321	293	260	199	167	73	1	1	1	0	0	1	70051	70079	70112	70173	70205	70299	1464	1464	1464	1465	1465	1464
C3_BRONCHUS_LUNG	60_70	UKBB	ST19_SEQUEL_INJURI_UPPER_LIMB	-11.9890549551106	-11.9858943578167	-11.9953112675097	-11.9924200998113	-11.9817470243901	-11.9992178251405	1293.11891489435	952.069306787372	1035.07737256222	1181.83320068395	1126.07188234768	1834.06399107836	0.992602579165172	0.989955450326897	0.990753677269316	0.991903762195624	0.991510426001008	0.994779940944415	145	71207	103	94	83	64	46	22	0	0	0	0	0	0	69789	69798	69809	69828	69846	69870	1460	1460	1460	1460	1460	1460
C3_BRONCHUS_LUNG	60_70	UKBB	ST19_SUPERF_INJURY_ABDOMEN_LOWER_BACK_PELVIS	-11.0240076277202	1.51670439167805	-11.0135858935308	-11.0121196397109	-11.0209059976586	-11.0253100186365	666.926617898865	1.00104625928114	614.663831208068	818.3139857018	870.217696332137	1555.83498903529	0.986811914954692	0.129742224226473	0.985704218303547	0.989263124900438	0.989895429935545	0.994345897169056	178	70549	139	115	85	51	30	15	1	1	0	0	0	0	69142	69166	69196	69230	69251	69266	1445	1445	1446	1446	1446	1446
C3_BRONCHUS_LUNG	60_70	UKBB	ST19_SUPERF_INJURY_FOREA	2.50886160130377	2.09348245175244	2.58747388610982	-9.18182403503772	-9.1533273907024	-9.13988020474045	1.00128703555141	1.00102759927027	1.00095815929944	489.696029878549	551.703799698517	913.600059772707	0.0122231119220191	0.0364981878515982	0.00973798313881906	0.985040502778994	0.986762890577193	0.992017899319621	102	69269	81	65	37	22	17	6	3	2	1	0	0	0	67863	67879	67907	67922	67927	67938	1424	1425	1426	1427	1427	1427
C3_BRONCHUS_LUNG	60_70	UKBB	ST19_SUPERF_INJURY_HEAD	0.480393777813408	-0.0100619975763182	-12.0170591267785	0.874882915492931	0.934775103895114	-12.0215775833883	1.00116341096799	1.00096359800808	502.409573369647	1.00101738512411	1.00085401170029	1034.12250556774	0.631344345172276	0.991979551178251	0.980917338612519	0.382121669775693	0.350315511667741	0.990724875374554	811	68800	640	508	348	227	146	65	4	3	2	2	1	0	67574	67706	67866	67987	68068	68149	1393	1394	1395	1395	1396	1397
C3_BRONCHUS_LUNG	60_70	UKBB	ST19_SUPERF_INJURY_HIP_THIGH	-11.0301002576789	-11.0200364248193	-11.017886706659	-11.0237640054833	-11.0257796111465	-11.0678735320695	853.421834435628	680.983293991016	795.052636711202	1004.28529728274	1038.30944336183	2046.50104102812	0.989687981568096	0.98708876818148	0.98894322222336	0.991242016089493	0.991527444879535	0.995684906976902	113	69662	92	66	50	31	22	8	0	0	0	0	0	0	68261	68287	68303	68322	68331	68345	1422	1422	1422	1422	1422	1422
C3_BRONCHUS_LUNG	60_70	UKBB	ST19_SUPERF_INJURY_LOWER_LEG	2.37544519296736	-11.1669907680318	1.61984285263898	-11.1527224158392	2.1997590096939	-11.1524159735612	0.708850733844907	473.039939621725	1.00101147047662	746.51061670384	1.00089672264295	1292.44223923771	0.000804848750006136	0.981166194895503	0.105618191939358	0.988080204334044	0.0279642024923602	0.993115181610814	245	69391	195	162	102	65	46	18	4	2	2	1	1	0	68007	68040	68100	68137	68156	68184	1430	1432	1432	1433	1433	1434
C3_BRONCHUS_LUNG	60_70	UKBB	ST19_SUPERF_INJURY_WRIST_HAND	-10.9938928242533	-10.9917631764999	-11.0000262140053	-11.0017537288774	-11.0166410048781	-11.0617189590843	800.329408100795	619.03659758333	832.358666188479	1006.04243812622	956.362638923261	1277.5257534648	0.989040036020415	0.985833313665159	0.989455872843688	0.991274767195481	0.990809120914917	0.993091439084129	118	69940	93	77	48	33	24	15	0	0	0	0	0	0	68538	68554	68583	68598	68607	68616	1427	1427	1427	1427	1427	1427
C3_BRONCHUS_LUNG	60_70	UKBB	ST19_TOXIC_EFFECT_ALCOHOL	-11.5900389393582	-11.5852687144605	-11.5757152939324	-11.5901407419425	-11.58032057697	3.5216821871608	1599.9687824088	1076.19838644668	1042.11179010907	1119.04337113876	980.310551632142	0.708857355605333	0.994220242072861	0.991410943721063	0.991137328384515	0.991736308651571	0.990574880487449	6.76081820001123e-07	118	71560	54	54	55	53	47	33	0	0	0	0	0	2	70156	70156	70155	70157	70163	70177	1468	1468	1468	1468	1468	1466
C3_BRONCHUS_LUNG	60_70	UKBB	ST19_TOXIC_EFFECT_ETHAN	-11.5848626337803	-11.5787803087889	-11.5691540227444	-11.5873631595819	-11.5751096775544	3.54044355495486	1627.95981888342	1093.53369014084	1069.90422368913	1149.35671903206	999.533830169628	0.708818887600957	0.994322154076772	0.991551831005447	0.991372433825008	0.99195617739917	0.990760297852408	5.88817151408315e-07	113	71679	52	52	52	50	45	31	0	0	0	0	0	2	70265	70265	70265	70267	70272	70286	1475	1475	1475	1475	1475	1473
C3_BRONCHUS_LUNG	60_70	UKBB	ST19_TOXIC_EFFEC_SUBST_CHIEF_NONME_SOURCE	-11.1873473550007	1.68157062757106	-11.1931376788368	-11.2004310047667	-11.189088848108	3.20666316140412	893.154150900269	1.00135494331531	648.799013086999	723.936650070973	672.463525860434	0.708592268244999	0.990006228691285	0.0930945108919749	0.986235508131395	0.987655971750559	0.986724649034944	6.0281496878458e-06	185	71601	105	97	90	78	62	42	1	1	0	0	0	2	70211	70219	70226	70238	70254	70274	1469	1469	1470	1470	1470	1468
C3_BRONCHUS_LUNG	60_70	UKBB	ST19_TRAUMAT_SUBAR_HAEMORRHAGE	-13.0491117693768	-13.0506543203227	-13.0331466714102	-13.0629061483559	-13.0853957910298	-13.0761958252846	2494.10799830388	2103.10592115516	2534.76834147273	3259.06807648698	4086.00987890858	6334.30507331083	0.995825506626246	0.995048823429459	0.995897494647812	0.996801949826478	0.997444788990555	0.998352891559217	125	18972	107	76	46	31	15	6	0	0	0	0	0	0	18769	18800	18830	18845	18861	18870	221	221	221	221	221	221
C3_BRONCHUS_LUNG	60_70	UKBB	ST19_TRAUMAT_SUBDU_HAEMORRHAGE	-13.2216331438976	-13.1960840876453	2.47959143942869	-13.1798232982987	-13.2019940433056	-13.2732394194397	2480.46966043166	2019.97531667219	1.00481958968942	3243.78226957317	3284.61820157474	8409.67741205577	0.995747060660359	0.994787621027459	0.013598493647794	0.996758121317773	0.996793040100693	0.998740676022556	160	19068	139	95	58	35	21	5	1	1	1	0	0	0	18865	18909	18946	18969	18983	18999	223	223	223	224	224	224
C3_BRONCHUS_LUNG	60_70	UKBB	T1D	-11.1702580575772	1.65283313925121	2.52558093128698	-11.1755883489623	-11.1766299501741	-11.1707959534017	856.534723571567	1.00150004079211	0.709062808056246	770.092212084108	831.121217590239	1304.71345500373	0.989594906577125	0.0988698309268863	0.000368239752742975	0.988421495123606	0.989270648468301	0.993168694095723	176	56431	120	108	89	75	52	20	2	2	2	0	0	0	55475	55487	55506	55520	55543	55575	1010	1010	1010	1012	1012	1012
C3_BRONCHUS_LUNG	60_70	UKBB	T1D_STRICT	-11.1702580575772	1.65283313925121	2.52558093128698	-11.1755883489623	-11.1766299501741	-11.1707959534017	856.534723571567	1.00150004079211	0.709062808056246	770.092212084108	831.121217590239	1304.71345500373	0.989594906577125	0.0988698309268863	0.000368239752742975	0.988421495123606	0.989270648468301	0.993168694095723	176	56431	120	108	89	75	52	20	2	2	2	0	0	0	55475	55487	55506	55520	55543	55575	1010	1010	1010	1012	1012	1012
C3_BRONCHUS_LUNG	60_70	UKBB	T1D_WIDE	1.20964565083126	1.3049748472375	1.96895916506462	1.91734708696429	-11.5306385591063	-11.5276543443016	1.00165551313318	0.709071489090555	0.579824301034476	0.709143759235624	602.060944515728	942.503556997608	0.227183312461562	0.0657095999487513	0.000684318737075309	0.00685619535769614	0.984719892283494	0.99024140753795	482	56681	345	298	240	172	127	61	6	5	5	2	0	0	55790	55837	55895	55963	56008	56074	1022	1023	1023	1026	1028	1028
C3_BRONCHUS_LUNG	60_70	UKBB	T2D	1.55785093058129	0.391144699831238	0.842252525438077	0.802880029459124	0.444127187376249	0.508184783483774	0.241920184642956	0.320251457226406	0.292968777245227	0.357088965312701	0.449676970785949	0.708602808576502	1.1984845278748e-10	0.2219469325403	0.00404170387356489	0.0245504811283275	0.32332002909587	0.473272597048672	5646	60198	4309	3745	2868	2053	1342	568	43	29	24	14	7	2	60402	60966	61843	62658	63369	64143	1090	1104	1109	1119	1126	1131
C3_BRONCHUS_LUNG	60_70	UKBB	T2D_INCLAVO	1.48384355137229	0.317231400467321	0.768398360088697	0.729758223475108	0.370847526640725	0.438807613947369	0.241123738054355	0.319692390125363	0.292361679095576	0.356592437730189	0.449315984918349	0.708382562798276	7.56158337649274e-10	0.321050224386555	0.0085826470371464	0.040709462745058	0.409167129343596	0.535619918089757	5646	66408	4309	3745	2868	2053	1342	568	43	29	24	14	7	2	66415	66979	67856	68671	69382	70156	1287	1301	1306	1316	1323	1328
C3_BRONCHUS_LUNG	60_70	UKBB	T2D_WIDE	1.63224376422935	0.363216537752903	0.816565319817107	0.649857213532772	0.422843843022434	0.507652561442967	0.230253772074522	0.320293214085016	0.293012725210615	0.381331090671415	0.449700804238861	0.708639628683394	1.3519149349781e-12	0.25678926630984	0.00532327463465635	0.0883472707788329	0.347074901201937	0.473759089269835	5769	59682	4401	3822	2938	2092	1371	575	44	28	23	13	7	2	59923	60502	61386	62232	62953	63749	1083	1099	1104	1114	1120	1125
C3_BRONCHUS_LUNG	60_70	UKBB	THROMBOCYTAEMIA	-0.206075458310336	27.0181203564823	-0.515056053474595	-0.636290326659351	-14.8117060783705	-1.04883642073733	844715.882072022	15169.6319800843	979979.807077135	1271433.72411858	187557.325840253	3932470.49578349	0.999999805349432	0.998578915445984	0.999999580649244	0.999999600697844	0.999936989762816	0.999999787194745	103	47009	79	70	43	26	23	7	2	2	0	0	0	0	47029	47038	47065	47082	47085	47101	2	2	4	4	4	4
C3_BRONCHUS_LUNG	60_70	UKBB	THYROIDITIS_ILD	-11.961823879401	-11.9672005916841	-11.9531197418131	-11.9588978222739	-11.9598714266785	-11.9427833853175	1440.89994463305	1058.34015482797	1091.17510287854	1252.11591155024	1245.30962012243	1869.91767469437	0.993376330533464	0.99097809804232	0.991259863854261	0.992379559446494	0.992337287118055	0.994904108441462	129	64731	87	81	73	58	41	26	0	0	0	0	0	0	63555	63561	63569	63584	63601	63616	1218	1218	1218	1218	1218	1218
C3_BRONCHUS_LUNG	60_70	UKBB	THYROID_DISORDER_IBD	2.03576193453057	1.09439043657933	-13.4396488863892	1.0432923353682	1.12126764901724	-13.4405674732117	0.587526753017394	0.714372196180804	1170.42110680793	1.00528616327743	1.00429708152443	2653.02277796862	0.00053029277492237	0.125532027056241	0.990838295173514	0.299360233104015	0.264220967879329	0.99595782761789	782	19468	601	496	382	277	177	72	6	3	2	2	1	0	19407	19512	19626	19731	19831	19936	236	239	240	240	241	242
C3_BRONCHUS_LUNG	60_70	UKBB	THYROTOXICOSIS	2.43264628073594	1.43776659881362	-14.0802951937971	1.41924690396353	-14.0852926436064	-14.0941476268857	0.58754176869803	0.714531539310182	1964.47200841752	1.00557772655337	2337.46608202244	4117.76337362665	3.46730719459682e-05	0.0442008883939514	0.994281234902441	0.158134175927628	0.995192071616387	0.997269031799216	547	19251	415	350	270	197	133	53	5	2	1	1	0	0	19146	19211	19291	19364	19428	19508	232	235	236	236	237	237
C3_BRONCHUS_LUNG	60_70	UKBB	TONGUEABNORMALITY	1.67921967845565	0.339112835841153	0.487382630861763	1.47947922820188	-11.4819956239041	-11.4949090172963	0.708942601463792	1.00104226579834	1.00097424856704	0.708444932736332	467.284947364525	699.538652236851	0.0178543113144117	0.734790718946889	0.62632334425911	0.0367664965366638	0.980396575399289	0.986889648377597	545	71280	386	352	302	232	169	84	4	3	3	2	0	0	69972	70006	70056	70126	70189	70274	1463	1464	1464	1465	1467	1467
C3_BRONCHUS_LUNG	60_70	UKBB	TRAUMBRAIN_NONCONCUS	-12.0402448511237	-12.0349707382952	1.53363000322382	-12.0349378572879	-12.0372793362695	-12.0561512300783	905.00696507077	721.78491888207	1.00101256546805	1083.17668938671	1242.74813576618	2447.97907677766	0.989385228557228	0.986696767746008	0.12550302181702	0.991135062604327	0.992271797572053	0.996070481919546	275	71598	229	167	116	74	41	15	1	1	1	0	0	0	70172	70234	70285	70327	70360	70386	1471	1471	1471	1472	1472	1472
C3_BRONCHUS_LUNG	60_70	UKBB	ULCERNAS	1.77905604155424	0.453547929308282	0.703226535840772	1.03891550164557	1.15746425781532	-10.494054677601	0.709020691938808	1.00105120645431	1.00108321434416	1.00107240190805	1.00097705726353	489.950302589871	0.0121013976443419	0.650497143404406	0.48238883806027	0.299361984665787	0.247544381171117	0.982911727967762	492	66385	349	313	249	191	119	73	5	3	2	1	1	0	65201	65237	65301	65359	65431	65477	1322	1324	1325	1326	1326	1327
C3_BRONCHUS_LUNG	60_70	UKBB	ULCERPROCT	2.60691269261241	-11.1665860834675	2.04019737721395	-11.1773364682392	-11.160413176181	-11.1718706725608	1.00224962540071	672.653176455571	1.00122403330232	829.685567294507	867.596381642959	1337.12992084733	0.00929358515038365	0.986755080134251	0.0415796279137165	0.989251404630489	0.989736614883033	0.993333662438217	123	66192	86	85	69	53	35	19	1	1	1	0	0	0	64909	64910	64926	64942	64960	64976	1319	1319	1319	1320	1320	1320
C3_BRONCHUS_LUNG	60_70	UKBB	VIRALPNEUMONAS	-10.5276641686837	1.74543920125182	-10.4286274919905	-10.3998173566458	-10.4014549793635	-10.3997078789754	437.117409103237	1.00162634598488	1412.84484656832	2296.80644549884	3454.05746201787	3967.98145044185	0.980785371307086	0.0814026146524419	0.99411063052755	0.996387233514517	0.997597275700855	0.997908821662255	296	61597	277	184	10	4	1	1	1	1	0	0	0	0	60422	60515	60689	60695	60698	60698	1193	1193	1194	1194	1194	1194
C3_BRONCHUS_LUNG	60_70	UKBB	VIT_DEF	2.01991832471315	0.54212052443957	1.47494344234963	0.313198403786374	1.27301086062303	-10.4901304948939	0.357245376424422	0.579217509259677	0.449760939479847	1.00118016831163	0.708609869726798	430.683018167977	1.56620974512207e-08	0.349297245832932	0.00104030188114	0.754410419998684	0.0724165508935757	0.98056787639204	1412	63330	1084	893	622	422	261	105	17	10	8	3	2	0	62381	62572	62843	63043	63204	63360	1260	1267	1269	1274	1275	1277
C3_BRONCHUS_LUNG	60_70	UKBB	VOCALCORDDYS	3.10168788407761	-13.1496426967478	2.82156997313602	3.07793034591437	2.68778979230188	-13.1553839192641	0.511839048717449	1276.43060448803	0.510179952028505	0.586877172820418	0.713705572950371	2755.12804218362	1.36215412535945e-09	0.991780429526131	3.19248837935337e-08	1.56629954657168e-07	0.000165907420924992	0.996190217777733	370	20047	269	229	173	107	77	46	11	8	8	4	2	0	19924	19964	20020	20086	20116	20147	213	216	216	220	222	224
C3_BRONCHUS_LUNG	60_70	UKBB	VWXY20_ACCIDENTS	1.10868675596401	0.618571578526078	0.595624621296239	0.701495712225314	0.393112684818143	0.240831722000883	0.247754492559361	0.234109762228841	0.271293468371822	0.305064843408494	0.356193649227401	0.578925760270243	7.6432387686469e-06	0.00823623728194715	0.028127800688986	0.0214767298136604	0.269745524191679	0.67741176554123	8208	65191	5972	5255	4076	2933	2088	1030	61	46	32	22	11	3	66110	66827	68006	69149	69994	71052	1256	1271	1285	1295	1306	1314
C3_BRONCHUS_LUNG	60_70	UKBB	VWXY20_COMPLICATIO_MEDICAL_SURGI_CARE	1.83518960325665	0.968875195747861	1.01222064399574	0.386918567958639	0.864223588402682	-12.4748674556887	0.186440343224887	0.218126536179253	0.254263392680885	0.410794995024882	0.336104202808245	430.900354064878	7.32619913412374e-23	8.920803886211e-06	6.86281322581905e-05	0.346255354578883	0.0101318517025107	0.97690390873038	7025	66358	5508	4449	3191	2207	1481	698	74	46	26	12	9	0	66544	67603	68861	69845	70571	71354	1257	1285	1305	1319	1322	1331
C3_BRONCHUS_LUNG	60_70	UKBB	VWXY20_DRUGS_MEDICAM_BIOLO_SUBST_CAUSI_ADVER_EFFEC_THERAPE_USE	1.82826499764512	1.29567952803157	0.703967929529006	0.665260574937771	1.49246104932542	-11.5020421413085	0.337470926381655	0.357007794599028	0.579388493978733	0.708727130519273	0.502069202602591	554.932691276492	6.04218759523073e-08	0.000284218138654032	0.224358910038186	0.347900433121964	0.00295269578420556	0.983463499400106	2198	62730	1796	1294	863	571	371	156	21	15	7	5	4	0	61970	62472	62903	63195	63395	63610	1141	1147	1155	1157	1158	1162
C3_BRONCHUS_LUNG	60_70	UKBB	VWXY20_EXTER_CAUSES_MORBIDI_MORTA	1.57315989951195	0.820763771531812	0.670546012279562	0.578296490285641	0.726154362989385	-0.14081274921379	0.161340408085279	0.173735505949649	0.214200581803624	0.262771710458636	0.246826295216543	0.579126156059248	1.83447078475509e-22	2.31006655913628e-06	0.00174533712583159	0.0277532826568901	0.00326136609302463	0.807891573902613	13780	60334	10298	8747	6657	4792	3367	1661	118	80	49	31	19	3	62622	64173	66263	68128	69553	71259	1076	1114	1145	1163	1175	1191
C3_BRONCHUS_LUNG	60_70	UKBB	VWXY20_MISAD_PATIENTS_SURGI_MEDICAL_CARE	2.35894388335122	-12.1666286492146	-12.168797225126	2.02765492345325	-12.1838064414223	-12.165035719807	0.709605678438161	764.931068717499	957.177975926815	1.00129649182703	1536.92523707539	3380.19573434147	0.000886400133383732	0.987309763903857	0.989856605422378	0.0428643362572128	0.993674923803668	0.997128487817755	290	60599	247	207	143	83	38	11	3	1	1	1	0	0	59654	59694	59758	59818	59863	59890	985	987	987	987	988	988
C3_BRONCHUS_LUNG	60_70	UKBB	VWXY20_OTHER_EXTER_CAUSES_ACCIDENTAL_INJURY	1.06269284013905	0.65130323981929	0.622666298895599	0.808077578692642	0.518936618915406	-0.0359482076727026	0.263098374241125	0.240255017070703	0.281220128902329	0.305029760631481	0.356153897687879	0.708381152976664	5.36460846453958e-05	0.00671043013429719	0.0268177894914208	0.00806882540574005	0.145100577554194	0.959527136321092	7441	64953	5514	4804	3679	2617	1819	887	57	44	30	21	10	2	65567	66277	67402	68464	69262	70194	1256	1269	1283	1292	1303	1311
C3_BRONCHUS_LUNG	60_70	UKBB	VWXY20_OTHER_MEDICAL_PROCED_CAUSE_ABNORMAL_REACTION_PATIENT_COMPLICATION_WO_MENTION_MISAD_TIME_PROCED	2.92242593910657	1.1777479904236	0.502041722896728	0.929821626960263	0.94414162742024	-10.1409591886067	0.305428641813111	0.579043541716072	1.00099615388522	1.00097459261493	1.00086589054162	411.331916754599	1.08701758664216e-21	0.041956222720466	0.615989649634239	0.352932458710802	0.345514788697847	0.980330981283925	802	71269	637	474	316	208	145	72	15	5	3	2	1	0	69977	70140	70298	70406	70469	70542	1442	1452	1454	1455	1456	1457
C3_BRONCHUS_LUNG	60_70	UKBB	VWXY20_OTHER_UNSPE_DRUGS_MEDICAM	-10.5039361807053	2.02607641183313	-10.4912729549389	-10.4887282414835	-10.4935508765847	-10.4680148691243	622.961219502297	1.00103830420265	636.022853927482	771.687568754832	882.62933222783	1448.32571756251	0.986547266282916	0.0429727333441097	0.986839395666033	0.989155537815928	0.990514200368323	0.994233206918595	122	71660	98	71	49	31	18	7	1	1	0	0	0	0	70211	70238	70260	70278	70291	70302	1472	1472	1473	1473	1473	1473
C3_BRONCHUS_LUNG	60_70	UKBB	VWXY20_SEQUEL_EXTER_CAUSES_MORBIDI_MORTA	-11.5359218363399	1.09888480699785	1.9356486409352	-11.5376384736677	-11.5217459922814	2.160271274905	773.589698319693	1.0012237999215	0.708821670748683	688.31607360831	618.344139208285	1.0009803586679	0.988102229352698	0.272404690439639	0.00631812271650365	0.986626387365435	0.985133697046064	0.030915743246121	288	71517	187	173	154	117	103	50	3	3	2	0	0	1	70144	70158	70177	70214	70228	70281	1471	1471	1472	1474	1474	1473
C3_BRONCHUS_LUNG	60_70	UKBB	VWXY20_SUICI_OTHER_INTENTI_SELF_H	-11.5111294991155	1.2959165420876	-11.5112856185505	-11.5135151037613	-11.5126341882878	1.94631700760344	815.365770273989	1.00118729035193	643.706010791552	698.600937427629	650.485398957006	1.00101995290528	0.988736040005747	0.195534286086354	0.98573232593305	0.986850804801675	0.985879354777325	0.0518552017591482	291	71488	169	150	135	122	93	71	1	1	0	0	0	1	70141	70160	70175	70188	70217	70239	1468	1468	1469	1469	1469	1468
C3_BRONCHUS_LUNG	60_70	UKBB	VWXY20_SURGI_OPERA_OTHER_SURGI_PROCED_CAUSE_ABNORMAL_REACTION_PATIENT_COMPLICATION_WO_MENTION_MISAD_TIME_PROCED	1.50489768117522	0.876172344488959	1.16023377353763	-0.368666154974936	0.58140225604286	-12.4674026960962	0.262913245127312	0.271037985075051	0.281090295121719	0.708536093598743	0.449201863660631	499.391783293269	1.04086088909705e-08	0.00122645506882406	3.66538018508887e-05	0.602839914473056	0.19556159826337	0.9800827421758	4586	68071	3529	2976	2185	1538	1061	515	45	30	17	5	5	0	67749	68302	69093	69740	70217	70763	1334	1349	1362	1374	1374	1379
C3_BRONCHUS_LUNG	60_70	UKBB	VWXY20_SURGI_OTHER_MEDICAL_PROCED_CAUSE_ABNORMAL_REACTION_PATIENT_COMPLICATION_WO_MENTION_MISAD_TIME_PROCED	1.98077633973635	1.02196787944069	1.24987911146198	0.0575543091443384	0.789137078952891	-12.5211712360859	0.211023427592033	0.254714038669736	0.271788763787911	0.579397181855722	0.41080422327585	519.467142915531	6.20133998061181e-21	6.01512846793494e-05	4.25104506783773e-06	0.920872440468589	0.0547371807403918	0.980769752178164	5160	64326	3988	3326	2420	1695	1164	563	57	34	20	7	6	0	64299	64961	65867	66592	67123	67724	1142	1165	1179	1192	1193	1199
C3_BRONCHUS_LUNG	60_70	UKBB	VWXY20_TRANSPO_ACCIDENTS	1.15335510219611	0.516076469199402	0.0212223036425597	0.338048567230245	-12.0241336542584	1.09705974289716	0.709493491975227	0.709001838213968	1.00137653536982	1.00137758677488	455.839564190129	1.00119290334466	0.104034030657987	0.466679957026711	0.983091594081194	0.735677065505132	0.978955845647264	0.273187049903014	1020	58547	654	616	512	392	326	164	6	4	3	2	1	1	57768	57806	57910	58030	58096	58258	1139	1141	1142	1143	1144	1144
C3_BRONCHUS_LUNG	60_70	UKBB	VWXY20_UNINT_CUT_PUNCTU_PERFORATION_HAEMORRHAGE_SURGI_MEDICAL_CARE	2.24849039304281	-12.1691337257688	-12.1691496051547	1.9559654159536	-12.1688409195189	-12.1690439866744	0.708920686538252	728.334971829953	908.139019049916	1.00089814988903	1501.20321152619	3084.86704918345	0.00151544578170742	0.986669441184389	0.989308590631165	0.0506763585421575	0.993532371974265	0.996852549241105	256	71606	220	184	126	73	33	10	3	1	1	1	0	0	70172	70208	70266	70319	70359	70382	1467	1469	1469	1469	1470	1470
C3_BRONCHUS_LUNG	60_70	UKBB	VWXY20_UNSPE_FALL	0.860660416020811	0.842262837673988	0.738066003496259	0.734452011572609	0.933345196539774	1.2541500387211	0.579294917145061	0.449369633202623	0.579025965743451	0.708443116032844	0.708321688706216	1.00080566656658	0.137357596399049	0.06088622622413	0.20242669594563	0.299869747802274	0.187608960900276	0.210154606293237	1637	70597	1319	1092	751	496	311	123	14	11	7	5	3	1	69480	69707	70048	70303	70488	70676	1421	1424	1428	1430	1432	1434
C3_BRONCHUS_LUNG	60_70	UKBB	WEIGHTLOSS	2.94634479818411	0.673198759473686	0.891169321222901	1.08251380776983	0.13275514642128	1.07324713365878	0.186067543005536	0.449434965614406	0.501972015944381	0.579116504474242	1.00087381163489	1.00093617238415	1.78989726913633e-56	0.134164943566469	0.0758423159865986	0.0615879732225261	0.894478693832306	0.283610753503024	2255	70453	1800	1375	898	567	357	166	42	11	8	4	2	1	69492	69917	70394	70725	70935	71126	1374	1405	1408	1412	1414	1415
C3_BRONCHUS_LUNG	60_70	UKBB	Z21_ACQUI_ABSENCE_ORGANS_NOT_ELSEW_CLASSIFIED	2.12078896206227	1.17673387822692	1.41104948830319	0.759270185527014	0.417920133281172	0.367287730652717	0.200211615003882	0.241462401810807	0.260963772913634	0.453588237154388	0.581617659079118	1.00256493268467	3.22036001409455e-26	1.09714490590336e-06	6.40639722893289e-08	0.0941464254221263	0.472419539517805	0.714105362424012	6330	30774	5109	4155	2860	1760	1069	440	63	38	24	9	4	1	31515	32469	33764	34864	35555	36184	417	442	456	471	476	479
C3_BRONCHUS_LUNG	60_70	UKBB	Z21_ARTIF_OPENI_STATUS	3.22492897187636	1.50071251192074	1.91574586148711	1.61813428913958	-13.3101507248724	-13.2852049644346	0.374675136114483	0.716500999652362	0.716524034219185	1.00681843776613	1916.96347680053	3178.03378327304	7.48229659607638e-18	0.0362153179860109	0.00750271609795319	0.108015795814699	0.994460051762674	0.996664595225118	1008	25539	842	565	369	240	156	61	11	4	3	1	0	0	25533	25810	26006	26135	26219	26314	161	168	169	171	172	172
C3_BRONCHUS_LUNG	60_70	UKBB	Z21_ATTN_ARTIF_OPENI	2.77827809408775	2.24170630768848	2.63830780077062	2.22927760134892	2.8846936369847	-10.1738076015631	0.713773809277897	0.71238534386511	0.712266611432301	1.0037053706127	0.711224511312756	905.143626975437	9.9266064159889e-05	0.00165089932325634	0.000212141337271834	0.0263477242870979	4.99301656356972e-05	0.99103197233382	441	48308	345	276	187	138	104	46	7	6	5	3	2	0	47955	48024	48113	48162	48196	48254	442	443	444	446	447	449
C3_BRONCHUS_LUNG	60_70	UKBB	Z21_CARE_INVOLVI_DIALY	-10.6073928707853	3.73980396381669	-10.6050891363639	-10.5905048491381	-10.5751197213801	4.72148348434314	1187.80753130588	0.712584272850529	1175.82219427904	1431.85002309698	1392.2862464055	1.00428486335664	0.992874803124244	1.53570066345791e-07	0.992803740048499	0.99409859752789	0.993939720624499	2.58461148297605e-06	109	48166	89	65	47	29	21	9	2	2	1	1	1	1	47747	47771	47789	47807	47815	47827	437	437	438	438	438	438
C3_BRONCHUS_LUNG	60_70	UKBB	Z21_CARRIER_INFECTIOUS_DISEA	2.52144356965062	0.694770150973981	1.02660195490042	2.07739402031338	-10.1808775149944	2.33178153311035	0.502522645146312	1.0011004967106	1.00109200272241	0.70856899989058	352.908053907717	1.00076881320795	5.23285843529361e-07	0.487678195821801	0.305135755107931	0.00336986201563294	0.976985398033335	0.0198066687733323	473	70704	365	263	196	126	87	38	5	4	4	3	1	1	69369	69471	69538	69608	69647	69696	1438	1439	1439	1440	1442	1442
C3_BRONCHUS_LUNG	60_70	UKBB	Z21_CONTACT_W_EXPOS_COMMUNICAB_DISEA	-10.0222348379913	-10.009302777949	-10.0191057807074	-10.0197909148591	-10.0195760397612	-9.92265647346921	507.015616922004	641.917708349318	1729.91134290163	2103.66459080195	1689.90586557165	2862.00619160321	0.984229153022255	0.987559239394366	0.995378927852755	0.996199676374108	0.995269311532921	0.997233717186024	103	70513	96	52	7	4	2	2	0	0	0	0	0	0	69093	69137	69182	69185	69187	69187	1427	1427	1427	1427	1427	1427
C3_BRONCHUS_LUNG	60_70	UKBB	Z21_DEPENDENCE_ENABL_MACHINES_DEVICES_NOT_ELSEW_CLASSIFIED	3.18719203621437	1.74559335797079	2.92108737030864	2.0762382766656	2.44782688364821	-10.2214868970849	0.426535089127543	0.716739609263249	0.513674444139479	1.00664843925139	1.00627345994598	1130.22459616364	7.88136726055082e-14	0.014872713499555	1.29554719363218e-08	0.0391577133661933	0.01499224746005	0.992784217013933	771	25464	632	469	293	178	91	32	11	6	6	2	1	0	25411	25574	25750	25865	25952	26011	181	186	186	190	191	192
C3_BRONCHUS_LUNG	60_70	UKBB	Z21_EXAM_OBSER_OTH_REASO	3.07580896996601	1.40561552208874	3.107138038749	-11.1810492631743	-11.1689776830065	-11.1483003951848	0.58039143001852	1.00148633281781	0.502893476644424	834.605208093204	862.309500948542	1187.66327396271	1.16093299028822e-07	0.160459028211651	6.47047752294114e-10	0.989311210082355	0.989665768873377	0.992510565632795	204	54078	147	124	96	58	43	25	8	5	4	0	0	0	53185	53208	53236	53274	53289	53307	942	945	946	950	950	950
C3_BRONCHUS_LUNG	60_70	UKBB	Z21_FACTO_INFLUENCI_HEALTH_STATUS_CONTACT_W_HEALTH_SERVI	2.02540977992519	0.751115634805656	0.879114973176802	0.897522275390434	0.618475280088233	0.558271652231485	0.118535567145882	0.148480134621625	0.157129008724829	0.177303534577939	0.20410316115679	0.323354165689315	1.8567348014844e-65	4.22136617050662e-07	2.20798510175693e-08	4.14736390930928e-07	0.00244384386228858	0.0842571184399478	36671	39914	27085	23893	18473	14205	9602	4508	256	155	112	71	37	10	48827	52019	57439	61707	66310	71404	417	518	561	602	636	663
C3_BRONCHUS_LUNG	60_70	UKBB	Z21_FAMILY_HISTORY_OTH_SPECIFIC_DISORD	2.29141748135116	2.29756032603601	-14.1587816595994	-14.1425285766733	1.81412829722002	-14.1648801436371	0.590665678717217	0.462045538273342	2058.17145375939	2665.20417620338	1.00601486887725	4876.04278727329	0.000104722420742957	6.60662740694632e-07	0.994511154957131	0.995766158425023	0.0713439704330283	0.997682152563226	972	25614	775	649	469	279	167	82	9	6	1	1	1	0	25641	25767	25947	26137	26249	26334	161	164	169	169	169	170
C3_BRONCHUS_LUNG	60_70	UKBB	Z21_FIT_ADJ_OTH_DEVICES	2.5691802607408	1.5907806416261	1.65883961315949	1.01544586502677	1.88250130420659	-11.2178435468454	0.41932833979802	0.507955682490454	0.584004605102481	1.00386210751776	0.711966562995693	810.697958636326	8.96111659477344e-10	0.0017377891965263	0.00450490318177752	0.311758433012063	0.00819116774489145	0.98895981116309	1395	49075	1158	971	676	442	266	113	12	8	6	3	2	0	48851	49038	49333	49567	49743	49896	449	453	455	458	459	461
C3_BRONCHUS_LUNG	60_70	UKBB	Z21_FOLLOW__EXAM_TREAT_CONDI_OTH_MALIG_NEOPLASMS	0.541118410189259	0.451063497271655	0.490102557531752	-0.536578262233513	-13.0050294841121	-13.0042422845632	0.580127898723612	0.450164083357717	0.502603950304086	1.00129541765717	528.205317005689	873.763055047428	0.35094540134131	0.316344573734707	0.329497390176642	0.592038675679152	0.980357138364774	0.988125498044838	2441	55400	1865	1645	1308	927	636	265	13	10	5	1	0	0	55013	55233	55570	55951	56242	56613	950	953	958	962	963	963
C3_BRONCHUS_LUNG	60_70	UKBB	Z21_MEDICAL_OBSER_EVALU_SUSPECTED_DISEA_CONDI	0.979284153488642	0.445495404353196	0.496430119318759	-0.375565575310588	1.04078250462428	0.492465013820229	0.503207392785424	0.502683836351728	0.579540343517859	1.00158293963324	0.502259536742001	1.0011809539909	0.0516445791534166	0.375491555798467	0.391669934040977	0.707681277825102	0.0382467391164449	0.622801264025424	2218	55907	1624	1408	952	796	580	267	13	10	7	6	5	1	55477	55693	56149	56305	56521	56834	1011	1014	1017	1018	1019	1023
C3_BRONCHUS_LUNG	60_70	UKBB	Z21_OTHER_MEDICAL_CARE	1.84191567473103	1.13015503845694	0.974382604142341	0.601741764616397	0.694716281209269	-0.141877633469823	0.203415710824524	0.218792354937408	0.262750229587902	0.356898566382425	0.336564072466513	1.00106217696404	1.36651394351973e-19	2.39895912681223e-07	0.000208574087018236	0.0917899808815034	0.0390041862012521	0.887295572874043	6178	52812	4838	3430	2659	2048	1676	619	70	49	31	17	10	1	53040	54448	55219	55830	56202	57259	1042	1063	1081	1095	1102	1111
C3_BRONCHUS_LUNG	60_70	UKBB	Z21_OTHER_ORTHOPA_FOLLOW__CARE	-13.4888169764813	-13.4872926662405	-13.4844674960566	1.83197034470335	-13.4814781925524	-13.4776537370564	2524.3570504765	1804.69897813523	1995.29030375819	1.00372874751314	2071.40805861643	3200.00343944925	0.995736550980043	0.994037120570819	0.994607818968921	0.0679761690232015	0.994807113295483	0.996639509849517	481	48219	331	308	262	221	170	85	1	1	1	1	0	0	47931	47954	48000	48041	48092	48177	437	437	437	437	438	438
C3_BRONCHUS_LUNG	60_70	UKBB	Z21_OTHER_SPECIAL_EXAM_INVES_PERSONS_WO_COMPLA_REPOR_DIAGNOSIS	-12.4892901904493	-12.4898952050772	-12.4859622083401	-12.484526357271	1.93328759367325	-12.5023420519484	1502.09532340783	1086.35874901594	1176.91929771782	1409.0845931739	1.00135054523466	1454.82338696338	0.993366002245655	0.990826902235539	0.991535384273289	0.992930814407279	0.0535226225275247	0.993143289416639	204	53965	128	126	105	82	53	43	0	1	1	1	1	0	53102	53104	53125	53148	53177	53187	939	938	938	938	938	939
C3_BRONCHUS_LUNG	60_70	UKBB	Z21_PERSONAL_HISTORY_ALLERGY_DRUGS_MEDICAM_BIOLO_SUBST	2.08735726969967	1.10050801599437	1.39333331497446	0.868259346394166	1.41897097684205	0.129329409078973	0.221877100871077	0.266258115767313	0.274142333176328	0.418505807997418	0.345002780850761	1.00399819472182	5.07023374441886e-21	3.57688846007963e-05	3.72464201776897e-07	0.0380175946002139	3.90675303984342e-05	0.897504523502387	8684	31797	6608	5701	4194	2873	1858	911	55	36	26	15	10	1	33527	34434	35941	37262	38277	39224	291	310	320	331	336	345
C3_BRONCHUS_LUNG	60_70	UKBB	Z21_PERSONAL_HISTORY_CERTA_OTH_DISEA	2.21832681437259	0.856415136558729	0.88711518417111	0.780821799939526	0.46308465543375	-0.130043220732982	0.11665976323236	0.158715969184712	0.182517718054561	0.232112799934406	0.294617679254135	0.709585701406737	1.27272372309811e-80	6.81817796603073e-08	1.17129137350751e-06	0.00076828329880951	0.115993329555379	0.854588992646321	18358	39922	14604	12231	8854	5910	3649	1432	197	98	61	31	13	2	42906	45279	48656	51600	53861	56078	573	672	709	739	757	768
C3_BRONCHUS_LUNG	60_70	UKBB	Z21_PERSONAL_HISTORY_MALIG_NEOPLASM	2.08644492944242	0.983079003342551	1.43793019877011	1.14376944852369	0.860490677156096	-13.4300559710408	0.172251380227651	0.223788638807133	0.219300072285767	0.309030128827172	0.383254140705485	816.391393108296	9.03663016712638e-34	1.11853430864409e-05	5.49352156499967e-11	0.000214617465910905	0.0247538762741185	0.986874982869174	7275	31936	5961	4852	3279	2119	1276	552	91	57	39	17	7	0	32654	33763	35336	36496	37339	38063	505	539	557	579	589	596
C3_BRONCHUS_LUNG	60_70	UKBB	Z21_PERSONAL_HISTORY_MEDICAL_TREAT	1.78986200395933	0.815548973218421	0.951653388100014	0.683895637350353	0.243244842623061	0.482391670859247	0.157653017201486	0.192941492757502	0.222074718175905	0.322340065677516	0.4510822151238	0.709436530168425	7.15191719465909e-30	2.36907929443669e-05	1.82505333468151e-05	0.0338664006600131	0.589716263556752	0.496526925581945	11629	38212	9751	7707	5092	3122	1823	658	105	61	33	16	7	2	39412	41456	44071	46041	47340	48505	573	617	645	662	671	676
C3_BRONCHUS_LUNG	60_70	UKBB	Z21_PERSONAL_HISTORY_OTH_DISEA_CONDI	2.11316186011651	1.35477971181802	1.41817420626761	1.04539629141829	0.196119258236304	0.750516546811834	0.207939277693667	0.226231705440765	0.257860584644247	0.364222168944027	0.583241711642188	0.711933176432637	2.91807146572401e-24	2.11836110130658e-09	3.80284473858303e-08	0.00410191508039301	0.736676878968454	0.2917935510918	9137	32383	7082	6055	4313	2942	1933	854	71	48	29	13	5	2	34066	35093	36835	38206	39215	40294	301	324	343	359	367	370
C3_BRONCHUS_LUNG	60_70	UKBB	Z21_PERSONAL_HISTORY_RISK__NOT_ELSEW_CLASSIFIED	1.98334838241861	0.415392026979604	1.51110308977047	1.30403092535215	-13.4719343098435	1.83115235132624	0.4249342633444	0.715498015419546	0.511758803851312	0.715768415035783	1268.11036635786	1.00604187739385	3.04999498923207e-06	0.561534682912661	0.00314942406369466	0.068476001811095	0.9915237297271	0.0687353738461895	2625	26745	2027	1703	1218	744	452	221	11	6	5	2	0	1	27147	27471	27956	28430	28722	28953	185	190	191	194	196	195
C3_BRONCHUS_LUNG	60_70	UKBB	Z21_PERSONS_ENCOUNTERI_HEALTH_SERVI_CIRCUMSTANC_RELATED_REPRODUCTION	-10.9566441740518	-10.9694511872696	-10.9718127009455	-10.9744808385213	-10.9706309035634	-10.9723467253013	1466.36004539714	1050.69348838304	1008.78332545639	960.299854159316	677.647935818253	652.36681241304	0.994038260994596	0.991670076150413	0.991322152988383	0.990881829058004	0.987083389161213	0.986580780730905	122	71546	31	27	36	43	62	65	0	0	0	0	0	0	70163	70167	70158	70151	70132	70129	1474	1474	1474	1474	1474	1474
C3_BRONCHUS_LUNG	60_70	UKBB	Z21_PERSONS_ENCOUNTERI_HEALTH_SERVI_EXAM_INVES	1.17488860562789	0.349625987562454	0.627532009763307	0.150605968423458	0.659054811845747	-0.780328091671843	0.206893764701346	0.234552900295028	0.240474614777642	0.338080782673563	0.280909538898009	1.00099451968844	1.35718503687838e-08	0.136064937808511	0.00906597664614434	0.655977736985601	0.0189686717688938	0.435654140987247	12388	63057	8726	7765	5204	5077	3002	1107	74	52	36	22	14	1	65508	66469	69030	69157	71232	73127	1137	1159	1175	1189	1197	1210
C3_BRONCHUS_LUNG	60_70	UKBB	Z21_PERSONS_ENCOUNTERI_HEALTH_SERVI_OTH_CIRCUMSTANC1	1.6007855100706	0.649149888436776	0.999998467692263	1.67077082748888	0.99844586612313	1.70455519914796	0.272610716497424	0.319911570918224	0.305327029512447	0.254538619240213	0.336342425290583	0.336312252701319	4.30422176371208e-09	0.042442592985822	0.00105597745465442	5.24117508867592e-11	0.00299218378212061	4.01235203156601e-07	4694	67917	3375	2920	2310	1708	1282	751	42	34	38	30	17	9	67959	68414	69024	69626	70052	70583	1235	1243	1239	1247	1260	1268
C3_BRONCHUS_LUNG	60_70	UKBB	Z21_PERSONS_ENCOUNTERI_HEALTH_SERVI_SPECIFIC_PROCED_HEALTH_CARE	1.73484620142128	0.999217007533422	0.868999189207291	0.801173629584455	0.571478834949866	0.113971653768072	0.150145147579888	0.162204320445344	0.198780681046709	0.24084570667737	0.271318732444192	0.579218773058341	7.00860986455643e-31	7.26362923678678e-10	1.23312154018618e-05	0.000879435136836711	0.0351782409131306	0.844009182682667	14580	60329	11336	9133	6696	4732	3448	1484	136	92	57	32	17	3	62401	64604	67041	69005	70289	72253	1036	1080	1115	1140	1155	1169
C3_BRONCHUS_LUNG	60_70	UKBB	Z21_PERSONS_W_POTEN_HEALTH_HAZARDS_RELATED_COMMUNICAB_DISEA	1.87466442793603	1.22955346140486	0.61917856809753	1.73481396710712	-10.5188193024819	2.06100353357658	0.502499019027915	0.579151985168458	1.00102361517308	0.708523557483934	334.75998288991	1.00078906029561	0.000190961557561824	0.0337518556432548	0.536215870247053	0.0143455781593536	0.974933017503923	0.0394579880202392	844	71394	683	496	301	182	129	57	6	6	4	3	1	1	70085	70272	70467	70586	70639	70711	1464	1464	1466	1467	1469	1469
C3_BRONCHUS_LUNG	60_70	UKBB	Z21_PERSONS_W_POTEN_HEALTH_HAZARDS_RELATED_FAMILY_PERSONAL_HISTORY_CERTA_CONDI_INFLUENCI_HEALTH_STATUS	1.92824261386243	0.778482936901733	0.906772764271393	0.740256645343344	0.36291448167498	0.233525260621393	0.110890165444579	0.135584954801666	0.145320727055254	0.182431107344782	0.226066930826589	0.382532084085454	1.00380347644427e-67	9.37519964604489e-09	4.38121239313464e-10	4.95514635283689e-05	0.108418811187223	0.541548953624977	34845	45965	26522	23094	17572	12438	8253	3849	269	163	109	58	26	7	53474	56902	62424	67558	71743	76147	545	651	705	756	788	807
C3_BRONCHUS_LUNG	60_70	UKBB	Z21_PRESENCE_CARDIAC_VASCULAR_IMPLANTNTS_GRAFTS	2.08224777578421	1.33132451218504	0.505605353706935	1.24371034933522	1.69947430404058	2.0787104403494	0.298718163735806	0.333075802954466	0.586671652962757	0.510704780783142	0.458467716230934	0.714193508730401	3.1556999328599e-12	6.41336078417259e-05	0.388786586986772	0.0148801726547146	0.000209847278578954	0.00360769755908221	3729	28611	3128	2584	1802	1142	677	229	27	19	12	10	7	2	28972	29516	30298	30958	31423	31871	213	221	228	230	233	238
C3_BRONCHUS_LUNG	60_70	UKBB	Z21_PRESENCE_OTH_DEVICES	1.9904267643085	1.72639819545984	-12.5448483668399	-12.4853164268201	-12.4531983892898	-12.4266092896011	1.00710440277007	1.00617525095449	1676.08381477312	2220.57357117769	2134.40448850848	3360.21333923969	0.0481111071800005	0.0861981629003162	0.994028194002589	0.995513866842515	0.99534476318462	0.997049301310924	407	25476	327	245	139	79	61	34	2	1	0	0	0	0	25393	25475	25581	25641	25659	25686	161	162	163	163	163	163
C3_BRONCHUS_LUNG	60_70	UKBB	Z21_PRESENCE_OTH_FUNCTIONAL_IMPLANTNTS	1.77999298232491	0.760113347806797	0.86997642308538	0.863123371179765	0.840675821060792	0.938722026370474	0.260486025036269	0.328579890762575	0.388341784586008	0.507911980603416	0.583470801423329	1.00357758483619	8.29524468328361e-12	0.020704564497189	0.0250757431953042	0.0892520901765132	0.149635822110356	0.349594746011998	7203	34474	6223	4988	3258	1917	1080	368	38	22	13	8	4	1	35149	36384	38114	39455	40292	41004	267	283	292	297	301	304
C3_BRONCHUS_LUNG	60_70	UKBB	Z21_PREVIOUS_SUICIDE_ATTEMPT	-11.1718204710293	1.09579365184572	-11.1769859198848	1.66851442137813	-11.1860687521205	2.45407032584991	625.730557606896	1.00114746190798	515.180153938628	1.00122346500866	636.864274704561	1.0011340379423	0.985755291295464	0.27371921718635	0.982691016159564	0.0956187347053226	0.985986444805989	0.01423450333653	309	71619	203	182	152	105	71	48	1	1	0	1	0	1	70254	70275	70305	70352	70386	70409	1470	1470	1471	1470	1471	1470
C3_BRONCHUS_LUNG	60_70	UKBB	Z21_PROBL_RELATED_LIFESTYLE	1.67059406884482	0.598216955972003	1.1230180581579	1.70929512295958	1.08085450601116	1.77791416497671	0.294049277966939	0.357092758496162	0.305544002451427	0.262811914883191	0.336471556626345	0.336438618574852	1.33643119405952e-08	0.0938866672398834	0.000237411198155956	7.827837451419e-11	0.00131667361792244	1.26039780363057e-07	3899	66359	2688	2474	2059	1564	1193	715	38	32	37	29	17	9	66360	66574	66989	67484	67855	68333	1172	1178	1173	1181	1193	1201
C3_BRONCHUS_LUNG	60_70	UKBB	Z21_TOBAC_USE	2.90667876865783	0.931554143817052	1.63661690313452	2.24580493451588	1.69190771314235	2.00134490148582	0.321594371747569	0.579664895004254	0.411204505195731	0.31984215634166	0.356257765617609	0.356230731892807	1.59071228177917e-19	0.108042009906506	6.88990746759021e-05	2.19335605746212e-12	2.04312673221901e-06	1.93052990535637e-08	1129	69568	644	642	616	551	494	408	25	20	26	22	15	8	68736	68738	68764	68829	68886	68972	1292	1297	1291	1295	1302	1309
C3_BRONCHUS_LUNG	60_70	UKBB	Z21_TRANSPLANTED_ORGAN_TISSUE_STATUS	2.29718999603727	2.47158867311155	2.19480028404966	-12.1837751537749	-12.1861342781389	-12.1574372115154	1.00847289854603	0.717019305955726	1.00684139799353	1598.68602590235	1855.53008823214	2925.24933204213	0.0227331520193358	0.000566780915617368	0.0292658528298087	0.993919286322138	0.994759956433594	0.996683973766243	320	24775	255	216	147	100	60	25	4	3	1	0	0	0	24687	24726	24795	24842	24882	24917	149	150	152	153	153	153
C3_CANCER	40_50	UKBB	AB1_CANDIDIASIS	1.44222831162433	-11.5893492970255	1.41202616165164	-11.5988565543494	2.34148942172277	NA	0.708056655279342	364.731014292743	0.708043939958486	709.801069252262	1.0008031251989	0	0.041661803859437	0.974651437065088	0.0461232695988737	0.986962351686666	0.0193038642200104	NA	107	35504	102	80	45	19	5	0	5	3	3	1	1	0	32618	32640	32675	32701	32715	32720	2886	2888	2888	2890	2890	2891
C3_CANCER	40_50	UKBB	AB1_DERMATOPHYTOSIS	0.0453838396367246	-0.100305695240148	0.317533022599574	-11.9812546582407	0.614084005219538	NA	0.708046692582296	0.578350935923356	0.578448802930566	386.469677250181	1.00069506738647	0	0.948892798532794	0.862310330408615	0.583047413321693	0.975268106197962	0.539441696884604	NA	477	35611	468	384	235	110	34	0	9	7	4	1	1	0	32789	32873	33022	33147	33223	33257	2822	2824	2827	2830	2830	2831
C3_CANCER	40_50	UKBB	AB1_GASTROENTERITIS_NOS	-12.5037579111391	0.0665007701626997	-12.512582145915	-12.4967396356661	2.13127631788715	NA	486.006719756167	0.707958313236786	573.286358914366	961.668897546332	1.00066205787367	0	0.979474656414945	0.925162242705112	0.982586706708843	0.989631904471212	0.033182659429135	NA	255	37238	252	192	81	27	7	0	3	3	1	1	1	0	34243	34303	34414	34468	34488	34495	2995	2995	2997	2997	2997	2998
C3_CANCER	40_50	UKBB	AB1_INFECT_PARASIT	0.667173679526462	-0.154868587973148	0.241912223649185	-1.14277734272379	1.19707906080983	NA	0.291289245304553	0.335323632378964	0.355657300567892	1.00084466223937	0.449013805311542	0	0.0219971867593429	0.644190242953736	0.496388285415745	0.253531800550536	0.00767554949367271	NA	1420	28974	1385	1105	627	296	85	0	35	23	14	6	5	0	26678	26958	27436	27767	27978	28063	2296	2308	2317	2325	2326	2331
C3_CANCER	40_50	UKBB	AB1_INTESTINAL_INFECTIONS	0.163743854800157	-0.389313583802353	-12.0204593240909	1.13143727613939	1.46803437219603	NA	0.707989864717534	0.707908083684884	321.989300300974	0.708092957393746	1.00064202916835	0	0.817097328313767	0.582354120745372	0.970220402971648	0.110072923418858	0.142350906056893	NA	386	37396	379	306	157	60	14	0	7	5	3	3	1	0	34388	34461	34610	34707	34753	34767	3008	3010	3012	3012	3014	3015
C3_CANCER	40_50	UKBB	AB1_MYCOSES	0.423402898842899	-0.825505017677266	0.301555950682882	-12.0027162675275	0.983014026527828	NA	0.501267797927028	0.707890559378726	0.501214009465745	336.297842559335	0.708058439599205	0	0.398298425151009	0.243554693814966	0.547406419134244	0.971528960408961	0.16503862155808	NA	629	35906	617	505	305	141	45	0	12	8	6	2	2	0	33005	33117	33317	33481	33577	33622	2901	2905	2907	2911	2911	2913
C3_CANCER	40_50	UKBB	AB1_OTHER_BACT_INOTHER	0.438884095019508	1.18198619591954	0.767450874169631	-10.0489510854176	-10.0509275409694	NA	1.00063172197015	0.57832711376147	1.00064018482196	346.491166207775	673.913007446943	0	0.660946311470643	0.040973097136375	0.443105370719713	0.976862962620613	0.988100567098707	NA	145	37373	140	94	46	18	3	0	5	4	1	0	0	0	34378	34424	34472	34500	34515	34518	2995	2996	2999	3000	3000	3000
C3_CANCER	40_50	UKBB	AB1_OTHER_SUPERF_MYCOSIS	-11.9539804446431	-11.9639901726609	-11.967828460457	-11.9837276042531	-11.954279556068	NA	568.536186146535	426.635173383902	520.92106604025	777.336157680856	988.706155858875	0	0.983225001414559	0.977628117291017	0.981670724758187	0.987699977145832	0.990353147243928	NA	122	35334	122	102	64	27	10	0	0	0	0	0	0	0	32516	32536	32574	32611	32628	32638	2818	2818	2818	2818	2818	2818
C3_CANCER	40_50	UKBB	AB1_OTHER_VIRAL	0.517842949693579	-0.666634389406904	-0.150662540814962	-11.5522362600748	1.89297159400068	NA	0.70800098608273	1.00055903261934	1.00063429777876	388.397230860249	0.708141215799355	0	0.464525353599619	0.505243696371264	0.880317265967493	0.976271735854748	0.00751414078363228	NA	264	36138	258	197	114	62	16	0	6	4	3	2	2	0	33183	33244	33327	33379	33425	33441	2955	2957	2958	2959	2959	2961
C3_CANCER	40_50	UKBB	AB1_SEPSIS_CONDITION	1.60349272068862	0.523464418344421	0.681498638412047	-11.0873868215602	-11.0896962802196	NA	0.409840635016403	0.578342522239837	0.70799278232554	401.09279417076	539.397674753157	0	9.13536295588347e-05	0.365406365631069	0.335759085685848	0.97794692804684	0.983597122210616	NA	305	37454	294	201	107	42	14	0	11	5	2	0	0	0	34562	34655	34749	34814	34842	34856	2892	2898	2901	2903	2903	2903
C3_CANCER	40_50	UKBB	AB1_VIRAL_NOS	0.531456603479215	-0.634616390755318	-0.0995773122263193	-10.5716707350021	1.99730511314227	NA	0.708008836855678	1.00056754089292	1.0006384295839	244.942467093383	0.708169686648074	0	0.452872019504202	0.525913489615404	0.920730347600308	0.965574140906791	0.00479673394981012	NA	259	36126	253	191	108	58	14	0	6	4	3	2	2	0	33183	33245	33328	33378	33422	33436	2943	2945	2946	2947	2947	2949
C3_CANCER	40_50	UKBB	AB1_VIRAL_OTHER_INTEST_INFECTIONS	1.53627536133613	0.242628932034553	-11.0175002931138	1.30762861119313	-10.9443391151964	NA	0.708104315676996	1.00058895448115	334.698198672602	1.00075496082938	797.115251348779	0	0.0300401341748857	0.808403511592666	0.973740205022723	0.191334275224126	0.98904544249439	NA	107	36427	103	89	58	27	6	0	4	2	1	1	0	0	33572	33586	33617	33648	33669	33675	2855	2857	2858	2858	2859	2859
C3_CANCER	40_50	UKBB	AB1_VIRAL_SKIN_MUCOUS_MEMBRANE	0.433114557441191	-0.126093680738713	-0.0494759879927362	-11.49820097506	1.78539542659957	NA	0.578504973359184	0.57835436633735	0.70800815371442	300.185394275273	0.578590688433084	0	0.454050670010845	0.827412367502806	0.944288746713357	0.969445568167441	0.00203028588983934	NA	436	33323	425	350	205	102	28	0	11	8	5	3	3	0	30588	30663	30808	30911	30985	31013	2735	2738	2741	2743	2743	2746
C3_CANCER	40_50	UKBB	AB1_VIRAL_WARTS	-0.0291092412720612	0.790521178264312	0.665776936109295	-10.5040072097683	2.30880976057411	NA	1.00070739212597	0.501190911912618	0.708029845740855	271.195611250439	0.708198543444951	0	0.976793876647519	0.11472983801404	0.347051769597234	0.969103887382655	0.00111366457645098	NA	233	33072	224	185	101	46	11	0	9	8	4	2	2	0	30365	30404	30488	30543	30578	30589	2707	2708	2712	2714	2714	2716
C3_CANCER	40_50	UKBB	AB1_ZOSTER	0.182462620103008	0.319811452119028	-12.0669841955291	-12.0542208471528	1.63836231688799	NA	1.00069957107005	0.707978967576155	432.393951524119	586.591985351829	1.00075364873907	0	0.855319782973691	0.65146745894698	0.977736018879506	0.983604958685578	0.101603623347237	NA	186	33164	182	150	90	45	11	0	4	3	1	1	1	0	30451	30483	30543	30588	30622	30633	2713	2714	2716	2716	2716	2717
C3_CANCER	40_50	UKBB	ACUTE_RESPIRATORY_INFECTIONS	0.337999134458406	0.177172818233083	0.289615633023661	-0.467790878130838	-0.531167488508813	NA	0.355943060441924	0.291260743662438	0.335710807932207	0.708381918016888	1.00086918358046	0	0.342321815930783	0.542991007515573	0.388305841434471	0.509019397988152	0.595622383840911	NA	1331	26615	1299	1073	670	311	102	0	32	24	12	3	1	0	24480	24706	25109	25468	25677	25779	2135	2143	2155	2164	2166	2167
C3_CANCER	40_50	UKBB	ALCOHOLMENTAL	0.801591813674295	-0.30395960732592	0.861030207011127	-10.4088768190229	2.00939286395003	NA	0.707994536101676	1.00055535718537	0.707935219868869	280.349826154157	0.708132392747618	0	0.257550122712471	0.761287203956931	0.223887552561596	0.970382808781177	0.00454548325282498	NA	218	37817	211	156	92	44	15	0	7	5	4	2	2	0	34744	34799	34863	34911	34940	34955	3073	3075	3076	3078	3078	3080
C3_CANCER	40_50	UKBB	ALCOHOL_RELATED	0.678098931812889	-0.438252293872247	0.68759114427249	-10.9904340115534	1.82762910758907	NA	0.707985110243054	1.00054862202015	0.70792790769532	348.667262709288	0.708130680375387	0	0.338170177931318	0.661377591213925	0.331412433574111	0.97485383166108	0.00985372230772881	NA	248	37695	241	178	108	50	18	0	7	5	4	2	2	0	34634	34697	34767	34825	34857	34875	3061	3063	3064	3066	3066	3068
C3_CANCER	40_50	UKBB	APPENDICITIS_BROAD	1.51812268657896	-10.9978019587674	0.798449940289965	1.41659252920043	-11.034607342978	NA	0.708013800227796	271.465479987321	1.0006184798086	1.00070791388183	855.48655021864	0	0.0320169220901288	0.967684375147858	0.424895780241943	0.156895459828117	0.989708664968941	NA	107	37579	103	88	47	24	6	0	4	2	2	1	0	0	34521	34536	34577	34600	34618	34624	3058	3060	3060	3061	3062	3062
C3_CANCER	40_50	UKBB	ARTHROSIS_COMORB	0.62542499183375	0.508585303693605	-0.787380106389879	-11.9854094483186	-12.040242131468	NA	0.449416598684866	0.380260416243025	1.00098703342462	418.806796696483	598.41805736441	0	0.164032197186049	0.181070636964413	0.431513891341219	0.977169262627886	0.983947551278097	NA	633	23900	620	469	240	100	30	0	13	8	1	0	0	0	22176	22327	22556	22696	22766	22796	1724	1729	1736	1737	1737	1737
C3_CANCER	40_50	UKBB	ASTHMA_ACUTE_RESPIRATORY_INFECTIONS	0.619756001555845	0.0538250450282999	-0.226664515014019	-10.9978567886625	0.818698760958592	NA	0.708143164395999	0.708005474583492	1.00065353363393	337.903266232975	1.00074788186283	0	0.381473463827944	0.93940041230454	0.820799743991337	0.974035554010397	0.413307552188092	NA	254	32611	248	204	126	53	27	0	6	4	2	1	1	0	29978	30022	30100	30173	30199	30226	2633	2635	2637	2638	2638	2639
C3_CANCER	40_50	UKBB	ASTHMA_COMORB	0.634677191761481	-0.114936195368879	-0.43236082307327	-1.59608965725248	0.542441275323862	NA	0.239068754539139	0.26994964880049	0.410181696958856	1.0009185937692	0.501835088417749	0	0.00793579393016104	0.670276168857073	0.291850198342127	0.1107961533642	0.279734747648967	NA	2305	27825	2262	1773	997	500	143	0	43	25	11	5	4	0	25822	26311	27087	27584	27941	28084	2003	2021	2035	2041	2042	2046
C3_CANCER	40_50	UKBB	ASTHMA_CVDMETABOCOMORB	0.67688255600799	0.189005110957197	0.630162365480528	-11.9883381009632	-11.9909188212698	NA	0.449508618782931	0.44924529273042	0.501977512443895	417.16627773475	554.307969132781	0	0.132111395377552	0.673961779845304	0.209348193160405	0.977073905601622	0.982741321788914	NA	673	24849	659	502	248	103	37	0	14	9	4	0	0	0	23206	23363	23617	23762	23828	23865	1643	1648	1653	1657	1657	1657
C3_CANCER	40_50	UKBB	ASTHMA_HOSPITAL_INFECTIONS	1.25487127852492	0.0181277239488124	-0.275041914083222	-10.9976973043911	0.710151674779101	NA	0.501440911771522	0.707990203106237	1.00064101308288	332.872895197288	1.00074217664746	0	0.0123308928829554	0.979572809392493	0.783419403360492	0.973643703383532	0.47793670759091	NA	270	32702	262	213	133	56	30	0	8	4	2	1	1	0	30050	30099	30179	30256	30282	30312	2652	2656	2658	2659	2659	2660
C3_CANCER	40_50	UKBB	ASTHMA_HOSPITAL_MAIN	1.19291004726981	-0.0332211031504189	-0.148776809162123	1.37608091664766	-11.0244933056963	NA	0.501439129962443	0.707947667448847	1.00067028123257	0.708326132630477	396.223398744335	0	0.0173609573160502	0.962572261180699	0.881808389589266	0.0520497300536215	0.977802577564388	NA	282	33007	273	219	118	49	23	0	9	5	3	2	0	0	30340	30394	30495	30564	30590	30613	2667	2671	2673	2674	2676	2676
C3_CANCER	40_50	UKBB	ASTHMA_IMMUNECOMORB	0.793466616261264	0.803562646265576	-13.0437218535218	-13.0476001514668	-13.1022069893619	NA	0.502070976454122	0.380379316501586	493.986690801898	681.64633490873	1073.19012637044	0	0.114018188448164	0.034641031645155	0.978934300817751	0.984728381122119	0.99025914540206	NA	446	23196	435	354	207	102	26	0	11	7	0	0	0	0	21626	21707	21854	21959	22035	22061	1570	1574	1581	1581	1581	1581
C3_CANCER	40_50	UKBB	ASTHMA_INFECTIONS	1.25487127852492	0.0181277239488124	-0.275041914083222	-10.9976973043911	0.710151674779101	NA	0.501440911771522	0.707990203106237	1.00064101308288	332.872895197288	1.00074217664746	0	0.0123308928829554	0.979572809392493	0.783419403360492	0.973643703383532	0.47793670759091	NA	270	32702	262	213	133	56	30	0	8	4	2	1	1	0	30050	30099	30179	30256	30282	30312	2652	2656	2658	2659	2659	2660
C3_CANCER	40_50	UKBB	ASTHMA_MEDICATIO_COMORB	0.901997460182856	-0.21444071384498	1.16285381748274	-11.0279920352939	-10.8982322368819	NA	0.70861815874731	1.00093935933759	0.708601869240118	474.503232204664	762.044907927292	0	0.203054828464826	0.830360321065528	0.100786239819664	0.981457929235086	0.988589603121231	NA	198	23567	193	141	69	28	7	0	5	3	2	0	0	0	21965	22017	22089	22130	22151	22158	1602	1604	1605	1607	1607	1607
C3_CANCER	40_50	UKBB	ASTHMA_MODE	1.34119837334845	0.0948933636435188	-0.0226556496150502	1.49385591774839	-11.0525499485922	NA	0.50260321496898	0.708602121985952	1.00118590304396	0.709245336350787	424.798470052986	0	0.00761900139864035	0.893468772796371	0.981946359432428	0.0351816715565502	0.979242712219509	NA	282	20978	273	219	118	49	23	0	9	5	3	2	0	0	19493	19547	19648	19717	19743	19766	1485	1489	1491	1492	1494	1494
C3_CANCER	40_50	UKBB	ASTHMA_NAS	1.05033270930295	-0.867069132758682	0.317385195815039	0.789172669694813	-12.0514119733744	NA	0.35696876116921	0.708580750300721	0.502252688178192	0.579652516725082	442.299066695337	0	0.00325714823704853	0.221076674040886	0.527436971758006	0.173368935817093	0.978262567988066	NA	724	20807	707	562	325	143	55	0	17	9	7	3	0	0	19335	19480	19717	19899	19987	20042	1472	1480	1482	1486	1489	1489
C3_CANCER	40_50	UKBB	ASTHMA_NAS_EXMORE	1.04782134692731	-0.866365187591472	0.318536979711994	0.791450772907248	-12.0505628057268	NA	0.356970852638172	0.708588245496852	0.502265620756877	0.579668329410449	443.53152933632	0	0.00333210896686743	0.221456709990729	0.525950147742113	0.172142735257451	0.978324482997831	NA	724	20728	707	562	325	143	55	0	17	9	7	3	0	0	19263	19408	19645	19827	19915	19970	1465	1473	1475	1479	1482	1482
C3_CANCER	40_50	UKBB	ASTHMA_OBESITY	-12.0332567237909	-0.105405161099306	0.596912282029471	-12.0319625938215	-12.0595551674183	NA	488.823618485431	1.00063545879968	1.00067616683952	859.140987904403	1191.18926095933	0	0.980360645867389	0.916107434109084	0.550835281693293	0.988826277034511	0.991922384774064	NA	154	32850	152	113	56	22	7	0	2	2	1	0	0	0	30201	30240	30297	30331	30346	30353	2649	2649	2650	2651	2651	2651
C3_CANCER	40_50	UKBB	ASTHMA_PSYCH_COMORB	0.602573223271119	-0.106375566727474	0.169891509162336	-13.062088600874	1.48910330580064	NA	0.410599423569406	0.449154057859275	0.501855553016542	512.339117262316	0.502296050286564	0	0.142227796165784	0.812784512044902	0.73496630247045	0.979660132245643	0.00303083713222122	NA	819	24273	800	638	366	182	53	0	19	13	8	4	4	0	22596	22758	23030	23214	23343	23396	1677	1683	1688	1692	1692	1696
C3_CANCER	40_50	UKBB	AUD	-12.1022569597864	-12.0862303327255	-12.0738398295271	-12.065022070471	2.55088084839142	NA	573.662515542785	484.336541557236	641.583448590438	854.71484840126	0.708126645900227	0	0.983168696754207	0.980091496301306	0.984985644774041	0.988737559465429	0.000315420513407741	NA	130	38076	128	87	48	24	8	0	2	2	2	2	2	0	34979	35020	35059	35083	35099	35107	3097	3097	3097	3097	3097	3099
C3_CANCER	40_50	UKBB	AUD_SWEDISH	0.678096153334306	-0.438255985764383	0.687587627768383	-10.990438402885	1.82762752647519	NA	0.707985110139075	1.00054862200287	0.707927907530287	348.667265119136	0.70813068036166	0	0.338172157209929	0.661374916417521	0.331414906397026	0.974853821790761	0.00985378603578219	NA	248	37695	241	178	108	50	18	0	7	5	4	2	2	0	34634	34697	34767	34825	34857	34875	3061	3063	3064	3066	3066	3068
C3_CANCER	40_50	UKBB	AUTOIMMUNE	0.711351120433864	0.0252292147606377	-1.02119332546997	-12.0530895297758	0.284532319460263	NA	0.409859305826234	0.448513944349181	1.00061802377561	359.93932769556	1.00070643960199	0	0.0826348841742416	0.955142107527477	0.30746171950053	0.973286672812823	0.776156381721611	NA	653	35516	640	498	273	125	42	0	13	7	2	1	1	0	32701	32843	33068	33216	33299	33341	2815	2821	2826	2827	2827	2828
C3_CANCER	40_50	UKBB	BLEEDING	0.57442155133514	0.126346718477141	-0.249333683004002	-10.9692916358472	-10.9879015403102	NA	0.578403209194824	0.578281734104664	1.00058217492944	303.726592518597	422.776477310267	0	0.320653368738447	0.827050120988202	0.803214888227511	0.971190121718547	0.979265426110401	NA	387	37643	380	282	135	63	20	0	7	4	1	0	0	0	34623	34721	34868	34940	34983	35003	3020	3023	3026	3027	3027	3027
C3_CANCER	40_50	UKBB	BRONCHITIS	0.382859954940815	-0.165488924914613	-0.0229264076263217	-0.351732583530984	-0.356464449487461	NA	0.355439369792891	0.355241146201585	0.409809964246051	0.708177599616837	1.00070558122605	0	0.281415221836378	0.641323201255009	0.955386420732468	0.619419774341877	0.721680973029381	NA	1268	33401	1243	1008	615	278	88	0	25	17	9	3	1	0	30718	30953	31346	31683	31873	31961	2683	2691	2699	2705	2707	2708
C3_CANCER	40_50	UKBB	CARDIAC_ARRHYTM	1.0006078522828	-11.9946275464942	0.439943667608439	-12.0350141633743	-12.0798147107089	NA	0.708070214556595	365.761958079659	1.00068569059424	820.782025614283	916.248368697313	0	0.157612276780259	0.973839233824066	0.660196264859324	0.988301147429252	0.989480997976397	NA	176	33985	173	132	67	25	12	0	3	1	1	0	0	0	31353	31394	31459	31501	31514	31526	2632	2634	2634	2635	2635	2635
C3_CANCER	40_50	UKBB	CD2_BENIGN	1.36592627808665	-0.553048920687657	0.34383922727751	-0.500808923105217	1.16796540484687	NA	0.245332588440214	0.501217619619075	0.40991265560206	1.00075239210897	0.57865971863462	0	2.58196022250614e-08	0.269848820788607	0.401575400632744	0.616770643069897	0.0435498659931793	NA	957	35372	926	712	408	155	53	0	31	14	10	4	3	0	32640	32854	33158	33411	33513	33566	2732	2749	2753	2759	2760	2763
C3_CANCER	40_50	UKBB	CD2_BENIGN_COLON	0.826907397483576	-11.4726055447812	-11.4630941324366	-11.4673854822546	2.17600960336796	NA	1.0006326211966	370.935385886234	503.710158205361	826.223284577105	1.00081209666693	0	0.408585951344347	0.975326280586511	0.981843851519592	0.988926291170868	0.0296868225322352	NA	103	38181	101	76	39	14	7	0	2	1	1	1	1	0	35111	35136	35173	35198	35205	35212	3070	3071	3071	3071	3071	3072
C3_CANCER	40_50	UKBB	CD2_BENIGN_COLON_EXALLC	4.48199581981611	-9.86022342533239	-9.90290304894399	-9.86891807200051	5.49701282626825	NA	1.02776053524412	1021.54510341185	1337.45957468643	2243.15549622185	1.02739123279603	0	1.2950845435978e-05	0.99229872684899	0.994092306486343	0.996489662900239	8.77322971412848e-08	NA	103	35198	101	76	39	14	7	0	2	1	1	1	1	0	35111	35136	35173	35198	35205	35212	87	88	88	88	88	89
C3_CANCER	40_50	UKBB	CD2_BENIGN_COLORECANI	1.32546035371605	-11.4723401131564	-11.464042745573	-11.4492289855902	2.17702914709055	NA	0.707994434324829	339.460932830837	474.761278714403	771.075811509396	1.00081342891695	0	0.0611880864720464	0.973040017285747	0.980735383651726	0.988153139759975	0.0296106585789557	NA	125	38141	122	90	44	16	7	0	3	1	1	1	1	0	35081	35113	35159	35187	35196	35203	3060	3062	3062	3062	3062	3063
C3_CANCER	40_50	UKBB	CD2_BENIGN_COLORECANI_EXALLC	4.75436680033735	-9.81524059085326	-9.84520306008295	-9.85351782964033	5.30431063001638	NA	0.738282643214867	823.795873614789	1134.57790954329	1902.83752046498	1.02268726597222	0	1.19658544893364e-10	0.990493708584147	0.993076511649462	0.995868310076459	2.14122129248789e-07	NA	125	35184	122	90	44	16	7	0	3	1	1	1	1	0	35081	35113	35159	35187	35196	35203	103	105	105	105	105	106
C3_CANCER	40_50	UKBB	CD2_BENIGN_EXALLC	3.13598380018349	1.24603727661519	2.16774352452142	1.32540896204017	3.09290542077037	NA	0.259920842421239	0.50809040534759	0.419307307745601	1.00497754899252	0.586655729071081	0	1.61369234144071e-33	0.0141909637176225	2.34318924234585e-07	0.187221154036094	1.34874369685288e-07	NA	957	32948	926	712	408	155	53	0	31	14	10	4	3	0	32640	32854	33158	33411	33513	33566	308	325	329	335	336	339
C3_CANCER	40_50	UKBB	CD2_BENIGN_LEIOMYOMA_UTERI	1.10457335144966	-0.238441701135105	0.314294160478216	0.234468119184742	1.62491797282716	NA	0.380409132173027	0.578759831586625	0.578926432742448	1.00098396589878	0.708547586127375	0	0.00368845270340176	0.680348730876911	0.587204602624641	0.814800497280107	0.0218302688183412	NA	424	19744	408	316	171	60	18	0	16	9	6	3	2	0	17919	18011	18156	18267	18309	18327	1825	1832	1835	1838	1839	1841
C3_CANCER	40_50	UKBB	CD2_BENIGN_LEIOMYOMA_UTERI_EXALLC	3.84916490347086	2.52462344857113	3.10373832577532	2.95477561392852	4.55804260845663	NA	0.415825781696145	0.602621421118798	0.604566760020285	1.01604043882182	0.733183040265254	0	2.10893639395195e-20	2.79690411293108e-05	2.83916148650839e-07	0.00363599520324351	5.07438643910861e-10	NA	424	17991	408	316	171	60	18	0	16	9	6	3	2	0	17919	18011	18156	18267	18309	18327	72	79	82	85	86	88
C3_CANCER	40_50	UKBB	CD2_BENIGN_LIPOMATOUS	1.34263153436228	-11.9538874963185	-11.9630268242382	-11.9839830730655	-12.0137804676004	NA	0.708053672870144	438.026327203598	543.073382671561	925.07659697432	1189.03563177493	0	0.0579298397905025	0.978228161385442	0.982425317086258	0.989664026025101	0.991938469626767	NA	123	37933	121	92	56	20	7	0	2	0	0	0	0	0	34850	34879	34915	34951	34964	34971	3083	3085	3085	3085	3085	3085
C3_CANCER	40_50	UKBB	CD2_BENIGN_LIPOMATOUS_EXALLC	5.47710937971326	-10.1147403740802	-10.0877002201873	-10.1168722936045	-9.86398169187934	NA	0.777189248019143	1512.67257390304	1939.71936035015	3218.57174289081	4366.63392797566	0	1.82382969040667e-12	0.994664850027244	0.995850542020316	0.997492029521418	0.998197624958645	NA	123	34872	121	92	56	20	7	0	2	0	0	0	0	0	34850	34879	34915	34951	34964	34971	22	24	24	24	24	24
C3_CANCER	40_50	UKBB	CD2_BENIGN_MELANOCYTIC	1.91101146378966	0.357716882056474	1.45163250384218	-10.6085225241568	-10.6107426967973	NA	0.578507938524917	1.0005637394586	0.707937797636992	470.707684306853	468.401730220549	0	0.000955386762002848	0.720706046933492	0.0403148307350873	0.982019286885706	0.981927001542476	NA	100	37963	94	71	44	17	10	0	6	3	2	0	0	0	34894	34917	34944	34971	34978	34988	3069	3072	3073	3075	3075	3075
C3_CANCER	40_50	UKBB	CD2_BENIGN_MELANOCYTIC_EXALLC	5.230873079667	3.64748893926505	4.92207433094003	-10.589010129382	-10.4552562159485	NA	0.609753890904227	1.01598131637172	0.733684509318565	2690.14433670687	2565.29358327613	0	9.59823170927024e-18	0.000330533131462711	1.96356614171747e-11	0.996859355922376	0.996748105373456	NA	100	34963	94	71	44	17	10	0	6	3	2	0	0	0	34894	34917	34944	34971	34978	34988	69	72	73	75	75	75
C3_CANCER	40_50	UKBB	CD2_INSITU	3.19860354275772	0.956419979177299	2.07190123221317	-10.2891491385504	-10.3185222915725	NA	0.291168989855364	0.707949071656301	0.578491690587152	409.507791307739	536.111837859066	0	4.49317183432022e-28	0.176704128019903	0.000341551990995115	0.979954741477352	0.984644097068139	NA	113	37727	96	74	36	17	6	0	17	5	3	0	0	0	34740	34762	34800	34819	34830	34836	2987	2999	3001	3004	3004	3004
C3_CANCER	40_50	UKBB	CD2_INSITU_EXALLC	5.88739867325928	3.71187139606058	4.90755920161273	-10.8120068494759	-10.7340697818175	NA	0.331083879259457	0.722530253941347	0.598975917444953	2251.06288392794	2853.68649256994	0	9.70998208008136e-71	2.78679522941436e-07	2.54266101335419e-16	0.99616772137767	0.99699878442161	NA	113	34861	96	74	36	17	6	0	17	5	3	0	0	0	34740	34762	34800	34819	34830	34836	121	133	135	138	138	138
C3_CANCER	40_50	UKBB	CHOLELITH_BROAD	-0.53571353320653	-1.06176540078484	0.150938361058634	-12.0955434999719	-12.1152763383052	NA	1.00063980286785	1.00056554244815	0.707979209361596	475.985643898406	674.569038357562	0	0.592393338354943	0.288614801100718	0.83117405995426	0.979726680902633	0.985670744229673	NA	367	36973	363	293	162	72	22	0	4	3	2	0	0	0	34026	34096	34227	34317	34367	34389	2947	2948	2949	2951	2951	2951
C3_CANCER	40_50	UKBB	COLITNONINFNAS	0.766373579587687	1.03328425835875	-12.024535202183	-12.0221430375781	-12.0561511938346	NA	0.57843558558517	0.379379832387576	324.316307925157	436.824777848293	666.585419987835	0	0.185201870864906	0.00645719078991129	0.970423956293635	0.978043664167341	0.985569902688255	NA	329	36924	319	268	163	83	22	0	10	7	0	0	0	0	33969	34020	34125	34205	34266	34288	2955	2958	2965	2965	2965	2965
C3_CANCER	40_50	UKBB	COPD_ASTHMA_INFECTIONS	0.694492818630585	0.209196047326419	0.253209030767217	-0.507367157515443	-0.565061203015082	NA	0.291234830919331	0.279703319817932	0.335427172998279	0.708242750622358	1.00076808452989	0	0.0170954283039471	0.45450767916159	0.450317827002225	0.473760039259089	0.572327141831583	NA	1388	29822	1351	1115	689	320	105	0	37	25	12	3	1	0	27443	27679	28105	28474	28689	28794	2379	2391	2404	2413	2415	2416
C3_CANCER	40_50	UKBB	COPD_ASTHMA_PNEUMONIA_SEPSIS	2.50299229514996	0.645183136824403	0.660180459032549	-11.1009063732442	-11.180389484626	NA	0.355920970270806	0.708141771719581	1.00076845241275	547.971307487692	767.582256364477	0	2.02954933526854e-12	0.362246280958907	0.509463355879073	0.983837409193537	0.988378646516761	NA	162	28815	151	113	55	23	7	0	11	3	1	0	0	0	26518	26556	26614	26646	26662	26669	2297	2305	2307	2308	2308	2308
C3_CANCER	40_50	UKBB	COPD_COMORB	0.716861332003088	-0.0908914373536842	-0.590518298782635	-13.0118798873624	0.783472935510022	NA	0.232850636601607	0.269920324461314	0.448958530983155	304.861461393636	0.449236043159116	0	0.00207953648626238	0.736317187899831	0.188406746311948	0.965955595848386	0.0811570418636959	NA	2244	28064	2201	1729	972	487	139	0	43	24	10	5	5	0	26024	26496	27253	27738	28086	28225	2040	2059	2073	2078	2078	2083
C3_CANCER	40_50	UKBB	COPD_CVDMETABOCOMORB	0.791982551690046	0.123586258623884	0.577086897118587	-11.9945684368254	-12.001374489314	NA	0.410646792980023	0.449155839556017	0.501892319353388	407.206467824856	533.445048841825	0	0.0537777717888213	0.783199238353021	0.250217137345944	0.976501116809638	0.982050815359046	NA	699	25539	684	522	255	106	39	0	15	9	4	0	0	0	23809	23971	24238	24387	24454	24493	1730	1736	1741	1745	1745	1745
C3_CANCER	40_50	UKBB	COX_ARTHROSIS	-11.9731335730916	-11.9742789567718	-12.0018824822038	-12.0537089671267	-12.1594346167038	NA	574.229114519806	461.962900595131	653.459949004159	1090.04812794992	2204.31099094683	0	0.983364677948907	0.979320801405772	0.98534634236958	0.991177203977786	0.995598726320026	NA	109	34478	109	80	38	13	2	0	0	0	0	0	0	0	31757	31786	31828	31853	31864	31866	2721	2721	2721	2721	2721	2721
C3_CANCER	40_50	UKBB	C_PSOR_ARTHR_COMORB	0.395340053606452	-0.0497158035650713	0.938280693952843	-11.9404845416428	-11.9409762437873	NA	0.579152947290914	0.578927156725849	0.502073947197987	486.049507712914	755.224373044571	0	0.494848445760386	0.931565189273255	0.0616492861776777	0.980400823543367	0.987385042151698	NA	518	24348	508	376	180	74	20	0	10	7	4	0	0	0	22629	22761	22957	23063	23117	23137	1719	1722	1725	1729	1729	1729
C3_CANCER	40_50	UKBB	D3_ANAEMIA	3.3414465035956	2.18025359133244	2.29146568475453	2.40815952745518	3.17556989287546	NA	0.313662538108059	0.425188279535581	0.514821621344261	0.719130345996153	0.719021688750568	0	1.68837613338151e-26	2.93246003610379e-07	8.54754799972618e-06	0.000811885045153096	1.00305060010167e-05	NA	613	19706	587	464	269	114	37	0	26	14	8	4	2	0	19497	19620	19815	19970	20047	20084	209	221	227	231	233	235
C3_CANCER	40_50	UKBB	D3_ANAEMIANAS	1.74927496984309	0.432533134173448	-11.621446735624	0.61314457492967	1.34697286204703	NA	0.379696410326603	0.578363204177212	306.375526101923	1.00073703711996	1.00065690076879	0	4.08449627477759e-06	0.45454624615812	0.969741872339452	0.540079353589521	0.178273939740028	NA	266	37345	254	195	110	48	15	0	12	5	2	2	1	0	34358	34417	34502	34564	34597	34612	2987	2994	2997	2997	2998	2999
C3_CANCER	40_50	UKBB	D3_ANAEMIA_IRONDEF	0.111549278078572	0.0241966298506407	0.808703640666743	0.251842241006319	-10.1032516746793	NA	0.708065059323313	0.578358100325076	0.501247679457202	1.0007421743156	242.989310199931	0	0.874818497340184	0.966628829291773	0.10666168984655	0.801307380113659	0.96683431713655	NA	377	36889	367	289	166	70	23	0	10	8	5	1	0	0	33941	34019	34142	34238	34285	34308	2948	2950	2953	2957	2958	2958
C3_CANCER	40_50	UKBB	D3_ANAEMIA_IRONDEF_NAS	0.111549278078572	0.0241966298506407	0.808703640666743	0.251842241006319	-10.1032516746793	NA	0.708065059323313	0.578358100325076	0.501247679457202	1.0007421743156	242.989310199931	0	0.874818497340184	0.966628829291773	0.10666168984655	0.801307380113659	0.96683431713655	NA	377	36889	367	289	166	70	23	0	10	8	5	1	0	0	33941	34019	34142	34238	34285	34308	2948	2950	2953	2957	2958	2958
C3_CANCER	40_50	UKBB	D3_APLASTICANDOTHANAEMIA	1.92898705770127	0.223045790699364	-11.6418756874807	0.316169863556076	0.888149008148829	NA	0.318282836033449	0.578358084270691	277.308412590526	1.00071626775028	1.00067326744262	0	1.35609137862187e-09	0.699753342035133	0.966513294867988	0.752045345379797	0.374782079777345	NA	319	37387	304	240	138	65	23	0	15	5	2	2	1	0	34386	34450	34552	34625	34667	34690	3001	3011	3014	3014	3015	3016
C3_CANCER	40_50	UKBB	D3_BLOOD_IMMUN	1.41838935932023	-0.0576834043024051	0.177300961806719	0.338860477363558	0.318111651293342	NA	0.279773922415171	0.44855883033261	0.501289053847321	0.708146831669884	1.00069161315753	0	3.98297326475595e-07	0.897676391362364	0.723571163304576	0.632282096752124	0.750567018072747	NA	707	35662	682	543	320	132	42	0	25	12	7	3	1	0	32852	32991	33214	33402	33492	33534	2810	2823	2828	2832	2834	2835
C3_CANCER	40_50	UKBB	D3_NUTRIANAEMIA	0.742326929055191	0.257544190454675	0.994213546743708	0.241559718821423	0.82761922734594	NA	0.501343511806703	0.501152193086088	0.448602543685603	1.0007320403374	1.0006987885877	0	0.138693132650201	0.607319007775054	0.0266746661309682	0.809258274347778	0.408213653023124	NA	403	36954	388	303	171	70	24	0	15	11	7	2	1	0	33999	34084	34216	34317	34363	34387	2955	2959	2963	2968	2969	2970
C3_CANCER	40_50	UKBB	D3_OTHERANAEMIA	1.59973631872749	0.255059524476586	-11.6176678120697	0.382122481670881	0.984876854618274	NA	0.379706357455655	0.57837273756607	278.391700459843	1.00072835508607	1.00066704886721	0	2.51902801775295e-05	0.659216567842284	0.966712843930047	0.702576810330776	0.325007191175417	NA	309	37359	297	233	134	61	21	0	12	5	2	2	1	0	34372	34436	34535	34608	34648	34669	2987	2994	2997	2997	2998	2999
C3_CANCER	40_50	UKBB	DIABETES_FG	0.879605406102269	0.234978947378704	0.595695548680216	-11.9948431885794	-11.9899804315999	NA	0.409778021556448	0.448440898510758	0.501234761788061	428.165211914205	595.748228401819	0	0.0318298254022898	0.600284873289805	0.23465373533037	0.9776505698554	0.983942924169732	NA	588	36648	573	432	231	89	28	0	15	9	4	0	0	0	33739	33880	34081	34223	34284	34312	2909	2915	2920	2924	2924	2924
C3_CANCER	40_50	UKBB	DM_COMORB	-0.369299689151189	-0.8558280578801	0.620522362679349	-10.9532107564727	-10.8641813568141	NA	1.00065202641931	1.00056699153619	0.707984392661277	362.391364601078	511.137638985862	0	0.712083708875696	0.392361241711299	0.38077819973055	0.97588776069408	0.983042317239489	NA	343	37272	339	255	113	46	16	0	4	3	2	0	0	0	34294	34378	34520	34587	34617	34633	2978	2979	2980	2982	2982	2982
C3_CANCER	40_50	UKBB	DM_COMORB_EXMORE	-0.273713516451939	-0.766561693535935	0.714344804971137	-10.9515326736536	-10.8597452377636	NA	1.00076752221545	1.00066370724207	0.708138739677147	377.951338476109	534.080102256321	0	0.784466128195914	0.443644613282308	0.313087872399682	0.97688370078229	0.98377729112808	NA	343	34442	339	255	113	46	16	0	4	3	2	0	0	0	31860	31944	32086	32153	32183	32199	2582	2583	2584	2586	2586	2586
C3_CANCER	40_50	UKBB	DM_IBD	0.87699663202123	0.433553639525675	0.74892492838026	-11.9553158903527	-12.0083655494268	NA	0.579683646085752	0.579420183276681	0.708972538377973	639.515116754562	799.343331829094	0	0.130308022871246	0.454306788316347	0.290807188953815	0.985084939922004	0.988014000102114	NA	337	19668	329	240	116	44	17	0	8	5	2	0	0	0	18315	18404	18528	18600	18627	18644	1353	1356	1359	1361	1361	1361
C3_CANCER	40_50	UKBB	DM_OTHER_WIDE	1.07401725550579	0.308968182271123	1.08034338433794	-11.0281900559714	-10.9945495170038	NA	0.501276126860575	0.57830207558831	0.501273558226389	349.867141435304	512.737213297385	0	0.032147952586491	0.593156261267896	0.0311464035657928	0.974853981312374	0.982892388380475	NA	319	35766	308	236	135	49	14	0	11	7	4	0	0	0	32910	32982	33083	33169	33204	33218	2856	2860	2863	2867	2867	2867
C3_CANCER	40_50	UKBB	E4_DIABETES	0.729151773508278	0.286020520673488	0.584486202697547	-10.9581472690104	-10.997103863912	NA	0.578458253323635	0.578337414331728	0.707987493075191	357.954263794318	463.26324557236	0	0.207485841248029	0.620913222851723	0.40905369519716	0.975577966435564	0.98106131780908	NA	348	37522	340	250	122	47	17	0	8	5	2	0	0	0	34504	34594	34722	34797	34827	34844	3018	3021	3024	3026	3026	3026
C3_CANCER	40_50	UKBB	E4_DM2	0.792916898792136	0.649601611693365	0.64684880068304	-10.9575796070169	-10.9867640104898	NA	0.578453347737081	0.501142924274586	0.707999868702637	365.236213741737	477.594731709127	0	0.170451839070525	0.194892738734602	0.360912128226705	0.976065976237383	0.981646790303216	NA	328	37478	319	233	115	45	16	0	9	6	2	0	0	0	34467	34553	34671	34741	34770	34786	3011	3014	3018	3020	3020	3020
C3_CANCER	40_50	UKBB	E4_DM2NOCOMP	0.916938689385179	0.461614163759087	0.0708469383798343	-10.9582680030215	-10.9751382770637	NA	0.578449428290428	0.578358984308379	1.00063469796702	409.402011802186	532.013971809506	0	0.112928496436102	0.424786518391937	0.943555339658636	0.978645955127304	0.983541273779367	NA	290	37493	283	209	102	36	13	0	7	4	1	0	0	0	34475	34549	34656	34722	34745	34758	3018	3021	3024	3025	3025	3025
C3_CANCER	40_50	UKBB	E4_DM2_STRICT	0.989560159859683	0.116036918422097	0.831076147286004	-10.9543200291692	-10.9890393590844	NA	0.578458481344131	0.707938861167164	0.708017087855467	434.921920036012	553.008521529497	0	0.0871393060775324	0.869803485158904	0.240471924532117	0.979905913215229	0.984145980581491	NA	270	37675	263	197	94	32	12	0	7	4	2	0	0	0	34646	34712	34815	34877	34897	34909	3029	3032	3034	3036	3036	3036
C3_CANCER	40_50	UKBB	E4_ENDONUTRMET	1.00733830630229	-0.0649186120792349	0.406809302062673	-13.0251471011418	-13.0470994358208	NA	0.252672164073978	0.335091773376619	0.355390002240685	432.722456429108	614.350496508996	0	6.69872710351179e-05	0.846384302500971	0.252340020177946	0.975986929982164	0.98305642008911	NA	1363	34003	1330	1033	548	243	73	0	33	17	8	0	0	0	31411	31708	32193	32498	32668	32741	2592	2608	2617	2625	2625	2625
C3_CANCER	40_50	UKBB	E4_HYPERCHOL	0.426181722875761	-0.0382186545078671	1.26071751430443	-10.9229109024589	-10.9773045142445	NA	0.708122310156217	0.707985988750878	0.501350884346181	356.900548029942	589.379773283089	0	0.547275577495099	0.956949330974656	0.0119153629037064	0.975584622458995	0.985140115382181	NA	340	36327	332	248	130	49	11	0	8	6	4	0	0	0	33630	33714	33832	33913	33951	33962	2697	2699	2701	2705	2705	2705
C3_CANCER	40_50	UKBB	E4_HYTHYNAS	0.901979816838141	-0.0200383141083501	-12.1187874550347	-12.1108693102009	-12.0955971793967	NA	0.578529867425607	0.707944964319608	395.106784843416	631.522857064124	787.430068501131	0	0.118975208660216	0.977418969504195	0.975530975782561	0.984699709167962	0.98774429487515	NA	254	37253	249	198	107	42	16	0	5	2	0	0	0	0	34255	34306	34397	34462	34488	34504	2998	3001	3003	3003	3003	3003
C3_CANCER	40_50	UKBB	E4_HYTHY_AI_STRICT	0.976362869394664	0.0375832386925009	-12.1249785186558	-12.1156621611192	-12.101397497554	NA	0.578676238636344	0.708035269724716	409.618778855608	658.839432958293	797.698937373979	0	0.0915581520152414	0.957667349047889	0.976385553902206	0.985328208234544	0.987896250786381	NA	244	34469	239	192	103	40	16	0	5	2	0	0	0	0	31774	31821	31910	31973	31997	32013	2695	2698	2700	2700	2700	2700
C3_CANCER	40_50	UKBB	E4_LIPOPROT	0.35501927404067	-0.103414835009645	1.18673611983152	-10.910607642377	-10.9618768983281	NA	0.708124836064558	0.707980123064783	0.501358205487896	340.464839917861	565.229662327706	0	0.616123940228342	0.883865929940733	0.0179308794366014	0.974435199823007	0.984527060981688	NA	366	36488	358	267	142	54	12	0	8	6	4	0	0	0	33781	33872	33997	34085	34127	34139	2707	2709	2711	2715	2715	2715
C3_CANCER	40_50	UKBB	E4_METABOLIA	0.592262720575615	-0.558474502521749	0.956106397350237	-10.9561828684097	1.00413757751958	NA	0.501248007729964	0.707878967547966	0.448536891590314	272.01883159981	1.00066741425291	0	0.237373898257028	0.430146687524119	0.0330387973785402	0.967872054634996	0.315635182029796	NA	529	37311	517	384	201	79	21	0	12	8	6	1	1	0	34372	34505	34688	34810	34868	34889	2939	2943	2945	2950	2950	2951
C3_CANCER	40_50	UKBB	E4_NUTRIDEF	0.586132937338859	0.409577179202721	-1.02569856552119	-12.0062845802211	-12.0392472470852	NA	0.409756898012012	0.355086847255619	1.00061953957622	377.596843920586	565.998307181248	0	0.152590578692075	0.248723123425025	0.305333227346213	0.974634281785708	0.983029622057264	NA	737	36859	722	549	281	113	31	0	15	9	1	0	0	0	33932	34105	34373	34541	34623	34654	2927	2933	2941	2942	2942	2942
C3_CANCER	40_50	UKBB	E4_OBESITY	0.562454600365641	0.442313374921779	-0.856959799048738	-11.9910686627145	-12.0336705342902	NA	0.448579592126226	0.379381091071599	1.00060537476342	402.635535966696	574.5419062604	0	0.209894036442007	0.243662381679857	0.391753711396692	0.976241355772755	0.983289681977191	NA	633	37005	620	469	240	100	30	0	13	8	1	0	0	0	34050	34201	34430	34570	34640	34670	2955	2960	2967	2968	2968	2968
C3_CANCER	40_50	UKBB	E4_OBESITYNAS	0.731645964109229	0.543950355814349	-0.426716189815459	-11.0055969282347	-11.0522795648675	NA	0.501229397814952	0.448416065177717	1.00062285114922	314.944070671909	478.28063381889	0	0.144371767285642	0.225111345855906	0.669779555713308	0.972123910690353	0.981563839658024	NA	419	36976	409	295	152	60	16	0	10	6	1	0	0	0	34004	34118	34261	34353	34397	34413	2972	2976	2981	2982	2982	2982
C3_CANCER	40_50	UKBB	E4_OBESITY_HYPER	0.558998114806371	0.437595013145	-0.861269072180557	-11.99291750738	-12.0336879867573	NA	0.448579313305491	0.379380296286095	1.00060529389564	400.502099110424	574.554318084457	0	0.212708510229595	0.248727015307809	0.38937681353072	0.976111151793332	0.983290018678518	NA	635	37006	622	471	241	101	30	0	13	8	1	0	0	0	34051	34202	34432	34572	34643	34673	2955	2960	2967	2968	2968	2968
C3_CANCER	40_50	UKBB	E4_PCOS_CONCORTIUM	-0.483075210009592	0.393350218264094	-13.0052300534912	0.0784050748828583	-13.0041529843178	NA	1.00088391050904	0.501606562026314	503.03065765658	1.00105333536597	1091.68652863197	0	0.629345270768107	0.432934049176859	0.979373987971722	0.937571460411283	0.990495836262856	NA	297	19847	291	230	142	70	18	0	6	5	1	1	0	0	18004	18065	18153	18225	18277	18295	1843	1844	1848	1848	1849	1849
C3_CANCER	40_50	UKBB	E4_THYROID	1.59257277949032	0.229535867756609	-12.6123441951486	-12.6074386582396	-12.6017939038944	NA	0.379737708722469	0.578360491259267	455.155178907711	688.915620255672	926.502353346014	0	2.74228191790661e-05	0.691460854711432	0.977893458105781	0.985399199981543	0.98914793174095	NA	301	37384	291	233	133	57	19	0	10	3	0	0	0	0	34377	34435	34535	34611	34649	34668	3007	3014	3017	3017	3017	3017
C3_CANCER	40_50	UKBB	E4_VIT_DEF	0.625921558176569	0.116140415657986	-11.0724985609593	-11.1150403838874	-11.1628004372964	NA	1.0007158086222	1.00063761018036	371.807104977755	623.092525743469	1381.68840747348	0	0.531660113479955	0.907599909366195	0.976242331398136	0.985767685495001	0.993553880031863	NA	115	35032	113	89	44	15	2	0	2	1	0	0	0	0	32298	32322	32367	32396	32409	32411	2734	2735	2736	2736	2736	2736
C3_CANCER	40_50	UKBB	F5_ADO	0.236772204551649	-0.290671883664988	-0.903638099721673	-12.021717774031	0.538474652578949	NA	0.578496113545922	0.578380475861119	1.00063030024642	359.00114012015	1.00076771236699	0	0.682327449131301	0.61527245231748	0.366489331117833	0.973286573269898	0.590534538431196	NA	539	34267	531	426	250	124	33	0	8	5	2	1	1	0	31537	31642	31818	31944	32035	32068	2730	2733	2736	2737	2737	2738
C3_CANCER	40_50	UKBB	F5_ALCOHOL	0.819747304457075	-0.281371999722161	0.8828141746867	-10.4043585720707	2.03281748577931	NA	0.708057471099507	1.00059532964082	0.707995989458323	282.730741851556	0.708209208050923	0	0.246969666357629	0.778553484117137	0.212426928106388	0.970644848363566	0.00410000860215337	NA	218	35967	211	156	92	44	15	0	7	5	4	2	2	0	33129	33184	33248	33296	33325	33340	2838	2840	2841	2843	2843	2845
C3_CANCER	40_50	UKBB	F5_ALLANXIOUS	1.19733179163214	-0.168548998988563	0.520049677851482	-11.0741761293571	1.6821916389922	NA	0.448597858750471	0.707893247608463	0.707988815822664	336.026182359581	1.0006791355225	0	0.00760652792448801	0.811803954654328	0.462616616129518	0.973709444654118	0.0927532073065157	NA	334	37449	324	240	116	52	10	0	10	5	3	1	1	0	34436	34520	34644	34708	34750	34760	3013	3018	3020	3022	3022	3023
C3_CANCER	40_50	UKBB	F5_ANXIETY	1.23842103042488	0.11579739589458	0.100841089538329	-11.0561018775726	-11.072181497024	NA	0.50128575787843	0.707900585796727	1.00063636897413	397.033042300967	672.898332296885	0	0.0134928408568328	0.87006288232965	0.919727518389427	0.977784335087618	0.986871829494651	NA	254	37339	247	180	88	37	8	0	7	3	1	0	0	0	34341	34408	34500	34551	34580	34588	2998	3002	3004	3005	3005	3005
C3_CANCER	40_50	UKBB	F5_DEPRESSIO	0.252530631130524	-0.288373255000395	-0.896149759909371	-12.0229904925072	0.536203770049349	NA	0.578504330734955	0.578383562914242	1.00062987426215	357.042903484885	1.00076586693309	0	0.662457083359352	0.618071913070205	0.370474100732647	0.973137273547028	0.592101327795786	NA	532	34204	524	424	248	125	33	0	8	5	2	1	1	0	31480	31580	31756	31879	31971	32004	2724	2727	2730	2731	2731	2732
C3_CANCER	40_50	UKBB	F5_MOOD	0.208645546305835	-0.321414443549109	-0.940407170399815	-12.0236465631315	0.483943175578096	NA	0.578500808439063	0.578382025425607	1.00062831148462	350.671049598565	1.0007602714967	0	0.718349178327414	0.578407029058035	0.347311605112975	0.972647863116935	0.628687146692643	NA	553	34216	545	438	259	130	35	0	8	5	2	1	1	0	31492	31599	31778	31907	32002	32037	2724	2727	2730	2731	2731	2732
C3_CANCER	40_50	UKBB	F5_NEUROTIC	0.9982649605542	-0.374687196062186	0.239513016075413	-11.0413212782911	1.27812504879119	NA	0.448570849299997	0.70787852131676	0.707988483707268	284.802922721125	1.00068074899038	0	0.0260520960985228	0.596590404071438	0.735136578759342	0.96907512959623	0.201512038030177	NA	410	37536	400	299	155	71	16	0	10	5	3	1	1	0	34524	34625	34769	34853	34908	34924	3012	3017	3019	3021	3021	3022
C3_CANCER	40_50	UKBB	F5_PSYCH	0.524886231210047	0.123846116744553	0.158257585688105	-0.928605076197911	1.45716481635124	NA	0.335405609487844	0.318184334324518	0.409914564145903	1.00078206462249	0.44897261615099	0	0.117599371913187	0.69710780697457	0.69944144891257	0.353470123692777	0.00117222379536132	NA	1262	32707	1231	963	527	247	66	0	31	22	12	6	5	0	30190	30458	30894	31174	31355	31421	2517	2526	2536	2542	2543	2548
C3_CANCER	40_50	UKBB	F5_PSYCH_INCLAVO	0.524886231210047	0.123846116744553	0.158257585688105	-0.928605076197911	1.45716481635124	NA	0.335405609487844	0.318184334324518	0.409914564145903	1.00078206462249	0.44897261615099	0	0.117599371913187	0.69710780697457	0.69944144891257	0.353470123692777	0.00117222379536132	NA	1262	32707	1231	963	527	247	66	0	31	22	12	6	5	0	30190	30458	30894	31174	31355	31421	2517	2526	2536	2542	2543	2548
C3_CANCER	40_50	UKBB	F5_SUBSNOALCO	0.953421716227241	0.315192426485301	-0.056157771645914	0.847997666859071	1.65457930648842	NA	0.379635854549991	0.409658230757636	0.708029790028538	0.708201325651072	1.00068556534044	0	0.0120249553955918	0.441653884004814	0.936781638792038	0.231152114201017	0.0982401760705787	NA	624	37024	606	466	214	80	11	0	18	11	5	3	1	0	34085	34225	34477	34611	34680	34691	2939	2946	2952	2954	2956	2957
C3_CANCER	40_50	UKBB	F5_SUBSTANCE	0.902882258299529	0.308042207342409	0.378537162963702	0.529454905933728	1.5785530482929	NA	0.35529044103984	0.379436737067941	0.501237235606462	0.708165161581077	0.708119848303449	0	0.0110456529832213	0.416883012816377	0.450125634249561	0.454675367363491	0.0257994470056534	NA	761	37212	738	560	283	116	24	0	23	15	8	4	2	0	34261	34439	34716	34883	34975	34999	2951	2959	2966	2970	2972	2974
C3_CANCER	40_50	UKBB	F5_TOBAC	0.962372314473963	0.32624948956924	-0.0471946820488332	0.896401799830176	1.65721143834352	NA	0.379639199565878	0.409665907752772	0.708039923611349	0.708199714916866	1.00068722807564	0	0.0112458366203097	0.425811548325777	0.946856043506036	0.20560360714893	0.0977069678950879	NA	618	37028	600	461	212	76	11	0	18	11	5	3	1	0	34091	34230	34479	34615	34680	34691	2937	2944	2950	2952	2954	2955
C3_CANCER	40_50	UKBB	FALLS	0.330746424978758	0.251759174876407	0.375538076683457	-11.0135165241995	-11.058247043347	NA	0.707955209335876	0.578287677824799	0.707934275246673	331.692259940282	507.072238481805	0	0.64036715012115	0.663306346164687	0.595785925824967	0.973511892175755	0.982601087982824	NA	328	37436	321	247	137	53	14	0	7	5	2	0	0	0	34407	34481	34591	34675	34714	34728	3029	3031	3034	3036	3036	3036
C3_CANCER	40_50	UKBB	FG_CVD	1.40982450472637	-0.0189808731335726	0.308571164222116	-0.616414072192006	-12.0122999608903	NA	0.221458934704401	0.355391150653759	0.410033548495128	1.00080354328502	403.610727879231	0	1.93924824885785e-10	0.957406511631229	0.451719761407748	0.537947878950313	0.976256790883166	NA	1190	30777	1154	888	463	188	67	0	36	15	7	1	0	0	28423	28689	29114	29389	29510	29577	2354	2375	2383	2389	2390	2390
C3_CANCER	40_50	UKBB	FG_DISVEINLYMPH	1.49822552812482	0.988350379709015	-0.0762955673904182	0.830611505427903	-10.0348983279073	NA	0.449103584318752	0.448932775003518	1.00089532003337	1.00099015737533	323.16656728438	0	0.000849822923509397	0.0276967285680444	0.939238248063257	0.406657591929596	0.975228242186217	NA	270	27492	258	207	111	45	14	0	12	7	2	1	0	0	25459	25510	25606	25672	25703	25717	2033	2038	2043	2044	2045	2045
C3_CANCER	40_50	UKBB	FG_HYPERTENSION	1.02925062440642	-0.0667387078186116	-0.088002728523369	-11.9695972315767	-11.9342290758705	NA	0.355896631115799	0.501466226859017	0.708284627297684	416.698372991536	546.44004835044	0	0.00382806275619127	0.89412446250077	0.901119163903025	0.977084039076028	0.982575617904817	NA	705	29525	691	505	254	100	36	0	14	6	2	0	0	0	27351	27537	27788	27942	28006	28042	2174	2182	2186	2188	2188	2188
C3_CANCER	40_50	UKBB	FG_OTHHEART	0.732318637825084	-12.9742947632556	1.29505134742022	-12.9740387272803	-13.0247632046623	NA	0.70831241227017	531.673705771517	0.5788650822182	1208.8989349454	1572.44356258423	0	0.301186588522661	0.980531363439152	0.0252716479175165	0.991437177931715	0.993391089587207	NA	249	28147	244	178	90	33	12	0	5	3	3	0	0	0	26082	26148	26236	26293	26314	26326	2065	2067	2067	2070	2070	2070
C3_CANCER	40_50	UKBB	FIBRO_COMORB	0.920403008184618	-1.02158104507765	-0.558994509928521	0.538610721808059	0.851090736034585	NA	0.356330185902891	0.708364543014569	0.708455412585805	0.5793151832593	0.708759166489519	0	0.00979436196188599	0.149254838748221	0.43009287575197	0.352507306934123	0.229821823702291	NA	768	23450	751	618	370	180	52	0	17	9	7	5	2	0	21783	21916	22164	22354	22482	22534	1667	1675	1677	1679	1682	1684
C3_CANCER	40_50	UKBB	G6_CARPTU	0.91526120604947	0.365642299235538	0.993991931634529	-11.0943551852187	-11.044740624367	NA	0.708059622524877	0.707916418244587	0.708051026128874	408.641276574676	629.189732926528	0	0.196138034198659	0.605501817101855	0.160365835498911	0.978340593843966	0.985994724634874	NA	174	35802	168	136	70	35	9	0	6	4	2	0	0	0	32925	32957	33023	33058	33084	33093	2877	2879	2881	2883	2883	2883
C3_CANCER	40_50	UKBB	G6_EPIPAROX	0.829058672516857	-0.786800486067892	-0.295379879660283	-12.021181585454	-12.0309768777866	NA	0.409824428777839	0.70793125757924	0.707979274879241	352.024422176873	525.753400481467	0	0.0430772097742409	0.266392756434214	0.676520837878878	0.972758562346628	0.981743355374696	NA	603	34834	593	467	273	129	35	0	10	4	2	0	0	0	32039	32165	32359	32503	32597	32632	2795	2801	2803	2805	2805	2805
C3_CANCER	40_50	UKBB	G6_HEADACHE	1.11248504457225	-12.0657027992493	-12.0503799719386	-12.0821732746474	-12.0357145253461	NA	0.708077970465001	398.561015149781	473.216432947208	681.110728292489	1096.95518113293	0	0.11615163461014	0.975849199138854	0.979684194314678	0.985847126521746	0.991245842773645	NA	147	33871	145	114	75	34	8	0	2	0	0	0	0	0	31151	31182	31221	31262	31288	31296	2720	2722	2722	2722	2722	2722
C3_CANCER	40_50	UKBB	G6_MIGRAINE	0.740163097197797	-0.441315116908194	-12.0871748811792	-12.0642867401779	-12.053282214309	NA	0.708132518542237	1.00066106726639	421.162201175918	608.755158472355	897.809868648015	0	0.295915542681075	0.659195933082282	0.977104197789396	0.984188588906833	0.989288557369344	NA	204	34127	201	156	95	43	12	0	3	1	0	0	0	0	31397	31442	31503	31555	31586	31598	2730	2732	2733	2733	2733	2733
C3_CANCER	40_50	UKBB	G6_NERPLEX	0.859004830668202	0.2579859864017	0.152853851220854	1.01860772657878	-10.0062045712094	NA	0.379598636771123	0.409600311994428	0.578468989233272	0.578600569476966	243.761335161623	0	0.0236400554703495	0.528793958993202	0.791596048758467	0.0783285063670038	0.967256683520848	NA	651	36552	632	471	249	99	23	0	19	12	6	3	0	0	33617	33778	34000	34150	34226	34249	2935	2942	2948	2951	2954	2954
C3_CANCER	40_50	UKBB	G6_NEURO	1.08648174059366	-0.411067805829759	-0.0282917059131437	0.22771250729857	-12.0339111370785	NA	0.252782293377362	0.409772600731125	0.44875970156411	0.57874294555058	411.552420420462	0	1.72274083511262e-05	0.315783288044443	0.949731290870279	0.693979368985547	0.976672950097872	NA	1256	32469	1226	958	519	227	58	0	30	14	8	3	0	0	29922	30190	30629	30921	31090	31148	2547	2563	2569	2574	2577	2577
C3_CANCER	40_50	UKBB	G6_OTHNEU	1.28349787195109	0.040006245283903	0.608100233723467	-10.0678240079121	-10.0280672820785	NA	0.707981058092176	1.00054389171054	1.00061155513184	315.061284880323	406.152930508515	0	0.0698474615845063	0.968105485176178	0.543367508300577	0.974507834459714	0.980301934106354	NA	130	37973	126	102	53	22	8	0	4	2	1	0	0	0	34903	34927	34976	35007	35021	35029	3070	3072	3073	3074	3074	3074
C3_CANCER	40_50	UKBB	G6_ROOTPLEXOTHUNS	0.311483204306301	-12.0047897830604	-11.9918235867748	-11.990568824556	-12.0138050071445	NA	1.00065649341812	380.208923463711	542.770165908894	805.288016894936	1169.39638240939	0	0.755588643059742	0.974811624435905	0.98237317904297	0.988120106051309	0.991803069464432	NA	164	35786	163	120	56	24	7	0	1	0	0	0	0	0	32897	32940	33004	33036	33053	33060	2889	2890	2890	2890	2890	2890
C3_CANCER	40_50	UKBB	G6_SLEEPAPNO	-11.9209283818055	-11.937358959307	0.728625253810162	-11.9114867352117	-11.9048984185131	NA	508.581707292695	415.38139992189	1.00072493300879	919.393096948907	1577.94142929177	0	0.981299654150069	0.977073302935794	0.46655394576428	0.989663044543909	0.993980356711479	NA	143	34192	142	101	53	19	4	0	1	1	1	0	0	0	31451	31492	31540	31574	31589	31593	2741	2741	2741	2742	2742	2742
C3_CANCER	40_50	UKBB	G6_SLEEPAPNO_INCLAVO	-11.9234401649163	-11.9386195946091	0.707991528130413	-11.9147545808991	-11.9092097557228	NA	501.783966916317	410.818081288308	1.00064578290828	909.385311365321	1572.6923434756	0	0.981042372335524	0.976816259818261	0.47923430980769	0.989546425891216	0.993958078436497	NA	143	38129	142	101	53	19	4	0	1	1	1	0	0	0	35022	35063	35111	35145	35160	35164	3107	3107	3107	3108	3108	3108
C3_CANCER	40_50	UKBB	G6_SLEEPDISOTH	-0.172160867135395	-0.0198324885473126	0.99231192253012	-10.9902719321785	-11.013044807862	NA	1.00067349398316	0.707947150451467	0.578439133091418	323.124222184921	448.000098746686	0	0.863402154775281	0.977650920844105	0.0862537253268449	0.972867159897464	0.980387831384622	NA	289	34303	283	226	119	57	18	0	6	5	3	0	0	0	31556	31613	31720	31782	31821	31839	2747	2748	2750	2753	2753	2753
C3_CANCER	40_50	UKBB	GOUT	1.6730518159905	-11.8973047198811	0.6876735577228	-11.8886424252975	-11.8781408482493	NA	0.578690076943998	393.961034794192	1.000721105651	759.323446203181	1062.84663626939	0	0.00383893971448883	0.975908193355357	0.491970547414847	0.987508120883211	0.991083202797445	NA	152	36462	148	118	60	30	9	0	4	1	1	0	0	0	33552	33582	33640	33670	33691	33700	2910	2913	2913	2914	2914	2914
C3_CANCER	40_50	UKBB	GOUT_COMORB	0.972596886046989	0.306253547993354	0.150974264857845	-12.9584953538232	-12.9419179012255	NA	0.336226628784801	0.380212632987425	0.579012337379496	634.164495986544	809.214733262721	0	0.00381967198854296	0.420542930629192	0.7942895700616	0.983697189049694	0.987239831572772	NA	838	24805	819	599	299	117	44	0	19	10	3	0	0	0	23029	23249	23549	23731	23804	23848	1776	1785	1792	1795	1795	1795
C3_CANCER	40_50	UKBB	H7_CHOROIDRETINA	-11.9626005861559	0.146432500529955	-11.9381215948125	-11.928400636235	-11.9181291890231	NA	512.894121645688	1.00059459715138	569.953579841867	1011.92023392783	1192.62581498373	0	0.981392048385905	0.883648661367405	0.98328890844192	0.990594845352105	0.992026725495736	NA	136	37897	135	96	50	16	7	0	1	1	0	0	0	0	34818	34857	34903	34937	34946	34953	3079	3079	3080	3080	3080	3080
C3_CANCER	40_50	UKBB	H7_CONJUNCTIVA	-0.163846226968813	-13.0322036603076	0.323441465972824	-13.0057948275395	0.611686345623959	NA	1.00067679074144	464.443419006402	0.707955325890831	700.883448935432	1.00066268369502	0	0.869939438714167	0.977614431986001	0.647766603913671	0.985195074295805	0.541013395476157	NA	275	36761	271	229	149	88	31	0	4	3	3	1	1	0	33771	33813	33893	33954	34011	34042	2990	2991	2991	2993	2993	2994
C3_CANCER	40_50	UKBB	H7_CONJUNCTIVITIS	0.148226987120274	-12.0336735414322	0.524383928661181	-12.0040148103476	0.875354764983925	NA	1.00071682525529	322.45734942696	0.707951755361574	484.333858020441	1.0006609356884	0	0.882247426289141	0.970230933870492	0.458871878412577	0.980226784796651	0.381695475070763	NA	205	36666	201	176	121	68	24	0	4	3	3	1	1	0	33685	33710	33765	33818	33862	33886	2981	2982	2982	2984	2984	2985
C3_CANCER	40_50	UKBB	H7_CONJUNCTIVITISACUNONATOPIC	0.148226987120274	-12.0336735414322	0.524383928661181	-12.0040148103476	0.875354764983925	NA	1.00071682525529	322.45734942696	0.707951755361574	484.333858020441	1.0006609356884	0	0.882247426289141	0.970230933870492	0.458871878412577	0.980226784796651	0.381695475070763	NA	205	36666	201	176	121	68	24	0	4	3	3	1	1	0	33685	33710	33765	33818	33862	33886	2981	2982	2982	2984	2984	2985
C3_CANCER	40_50	UKBB	H7_EYELIDDIS	0.641941718455516	0.903516458217168	-11.0081458386918	-11.019161700613	-11.0573702209233	NA	1.00061468743907	0.707888036629626	346.171477402899	464.408233228184	577.007448861896	0	0.521167116275271	0.201830044372035	0.974631793464185	0.981070115749015	0.984710829912657	NA	118	36880	115	86	53	28	11	0	3	2	0	0	0	0	33888	33917	33950	33975	33992	34003	2992	2993	2995	2995	2995	2995
C3_CANCER	40_50	UKBB	H7_EYE_ADNEXA	0.373177464784044	-0.548992301025222	-0.805570156513271	-0.165196759108375	0.485608973480596	NA	0.409837035947419	0.501177040048104	0.707981995823686	0.708162468722295	0.708103734897493	0	0.362532073184815	0.273338837863979	0.255187344716946	0.815547695672544	0.492846867488209	NA	948	34054	932	743	454	225	73	0	16	10	6	4	2	0	31368	31557	31846	32075	32227	32300	2686	2692	2696	2698	2700	2702
C3_CANCER	40_50	UKBB	H7_GLAUCOMA	-10.9600901541206	1.01238712869163	-10.9315124458724	-10.9812676629964	-10.8279389056762	NA	347.934625745297	0.707932372348542	369.089325514736	656.329496038658	1881.79288169742	0	0.974870449612756	0.152699247826729	0.976372088255999	0.986650950163929	0.995408954041481	NA	110	38108	108	81	44	13	1	0	2	2	0	0	0	0	35002	35029	35066	35097	35109	35110	3106	3106	3108	3108	3108	3108
C3_CANCER	40_50	UKBB	H7_LACRIMALSYSTEM	0.61851744450773	-12.0318320494961	0.572772575958108	-12.0236730098352	-11.9501032802181	NA	1.00064435131169	428.943482252265	1.00067371931584	727.190500727923	1111.20573177378	0	0.53649679411583	0.977622333250658	0.567059856387593	0.986808042811641	0.991419573485972	NA	122	36868	120	96	56	30	8	0	2	1	1	0	0	0	33876	33900	33940	33966	33988	33996	2992	2993	2993	2994	2994	2994
C3_CANCER	40_50	UKBB	H7_LIDLACRIMALORBIT	0.29531643959967	-0.218647545400548	-0.452183217371474	-11.023563650469	0.516114728419369	NA	0.707973681058981	0.707857364811736	1.00057132700642	258.876186143763	1.00064961514071	0	0.676583965254324	0.757407907826323	0.651322998944983	0.966034442952799	0.606008303101175	NA	342	37155	336	268	163	88	35	0	6	4	2	1	1	0	34138	34206	34311	34386	34439	34474	3017	3019	3021	3022	3022	3023
C3_CANCER	40_50	UKBB	H7_VISUALDISTBLIND	0.39290972706497	0.949556706094581	-11.0498642075788	0.836004987902632	-11.0612778676234	NA	1.00064315387478	0.578368248499254	266.353272050807	1.00071411701355	568.946396750872	0	0.694572695003602	0.10063442850833	0.96690865606511	0.403487797073039	0.984488755124204	NA	158	37899	153	124	86	40	12	0	5	4	1	1	0	0	34831	34860	34898	34944	34972	34984	3068	3069	3072	3072	3073	3073
C3_CANCER	40_50	UKBB	H7_VISUDISTURB	0.660110987813435	1.18379550828423	-11.072716733621	1.01772690512644	-11.0713044793048	NA	1.00068594180873	0.578415617033663	301.896407807812	1.00074059140424	667.510915199124	0	0.509473003714647	0.0406956579210668	0.970742383405308	0.309165920379375	0.986766931124207	NA	121	37817	116	97	68	33	9	0	5	4	1	1	0	0	34763	34782	34811	34846	34870	34879	3054	3055	3058	3058	3059	3059
C3_CANCER	40_50	UKBB	H8_EAR_MASTOID	0.730673233118977	0.203130982762965	0.412199703036448	-0.727189566239152	1.30086781984713	NA	0.355382618818064	0.355158865830055	0.40974237574275	1.00073575559873	0.501393530899624	0	0.0397807345918882	0.567359913061249	0.314416893117109	0.467437372009364	0.00947273473458067	NA	929	34737	902	724	425	210	66	0	27	19	11	5	4	0	31960	32138	32437	32652	32796	32862	2777	2785	2793	2799	2800	2804
C3_CANCER	40_50	UKBB	H8_EXTERNAL	0.148860849801889	0.104606710465053	0.797428413190057	0.788074185582803	1.3892792306335	NA	0.578435692197346	0.448444681840856	0.40970692835114	0.578556312991638	0.578519278095441	0	0.796908031059216	0.815555181712698	0.0516140786514916	0.17315398528173	0.016330695012222	NA	627	36273	607	497	284	136	44	0	20	17	12	6	3	0	33359	33469	33682	33830	33922	33966	2914	2917	2922	2928	2931	2934
C3_CANCER	40_50	UKBB	H8_EXTOTITIS	0.821929958963243	0.310711775353966	0.746320391403214	0.212838528496935	1.01888521761432	NA	0.578433403359019	0.578314999393436	0.578430170594362	1.00074102577923	1.00068094156342	0	0.155328775328917	0.591080556783754	0.196963352644857	0.831575844899289	0.308586773565006	NA	314	36037	303	245	151	80	21	0	11	8	5	2	1	0	33134	33192	33286	33357	33416	33437	2903	2906	2909	2912	2913	2914
C3_CANCER	40_50	UKBB	H8_INNER	0.990383859837694	0.896247231184588	-11.0546806465672	-11.0506547617319	1.56474102897943	NA	0.70797684882229	0.578241751153277	307.125330831981	468.949026161064	1.00060552599002	0	0.161845071230993	0.121152924177984	0.971287113335168	0.981199809838929	0.117865927732713	NA	163	37896	157	124	66	27	12	0	6	4	1	1	1	0	34808	34841	34899	34938	34953	34965	3088	3090	3093	3093	3093	3094
C3_CANCER	40_50	UKBB	H8_MIDDLEMASTOID	0.90424697410766	-0.0537648886915575	0.433401805907	-10.9716282492147	-10.9429585839671	NA	0.578443472875981	0.707881465160013	0.707925538905607	297.062697958415	462.414973804689	0	0.117995748672549	0.939457426038673	0.540396292183715	0.970537859473656	0.981119982440455	NA	281	37013	274	224	135	66	17	0	7	4	2	0	0	0	33998	34048	34137	34206	34255	34272	3015	3018	3020	3022	3022	3022
C3_CANCER	40_50	UKBB	H8_OTHEREAR	1.9981872100032	0.330901664294834	-11.4973963000035	-11.5179596988025	-11.4949636652275	NA	0.501248132866141	1.00053720872654	494.587166567524	686.908826547673	1227.89439639504	0	6.70768123758898e-05	0.740852974793596	0.98145368611854	0.986621846690948	0.992530693111959	NA	121	37983	116	77	42	21	4	0	5	1	0	0	0	0	34903	34942	34977	34998	35015	35019	3080	3084	3085	3085	3085	3085
C3_CANCER	40_50	UKBB	HDINJ	1.04643620291995	1.0049869034058	0.431899407949302	-10.9536399915885	-10.9000530541201	NA	0.707949657190456	0.578266076080043	1.00054888330186	415.91411400138	531.612271483603	0	0.139375035900648	0.0822228617873598	0.665986743908487	0.978989099601067	0.98364150872036	NA	165	37785	159	122	70	35	13	0	6	4	1	0	0	0	34715	34752	34804	34839	34861	34874	3070	3072	3075	3076	3076	3076
C3_CANCER	40_50	UKBB	HYPOTHYROIDISM	3.37252168253122	2.41286254154084	-13.0227612328795	-12.9713918462897	-12.7957428714622	NA	0.604358833788922	0.726838986327772	2035.02917587085	3298.7821472033	3702.66117471849	0	2.40062793882764e-08	0.000901252618680189	0.994894132559707	0.996862585598751	0.997242657408322	NA	254	19268	249	198	107	42	16	0	5	2	0	0	0	0	19164	19215	19306	19371	19397	19413	104	107	109	109	109	109
C3_CANCER	40_50	UKBB	HYPOT_THYRO_INCL	0.897015903586627	-0.0214686427990591	-12.1176018152135	-12.1096738354581	-12.0942670511953	NA	0.578502975950548	0.707927198013098	394.733770436716	631.00988777698	787.55465412362	0	0.1210020534486	0.975807013121966	0.975510255805773	0.984688783917901	0.987747580905125	NA	254	37863	249	198	107	42	16	0	5	2	0	0	0	0	34799	34850	34941	35006	35032	35048	3064	3067	3069	3069	3069	3069
C3_CANCER	40_50	UKBB	I9_ANGINA	-11.9343943406619	-11.9336296710493	1.08008482423314	-11.9012711146909	-11.9034679018088	NA	568.677357598908	447.966299665778	1.00066764235689	1148.52710611748	1108.65668062869	0	0.983256639399109	0.978747212022101	0.280425405813838	0.991732306105688	0.991433406799409	NA	112	37060	111	84	37	14	8	0	1	1	1	0	0	0	34054	34081	34128	34151	34157	34165	3006	3006	3006	3007	3007	3007
C3_CANCER	40_50	UKBB	I9_CORATHER	-11.8963930683147	-0.260196853433845	-11.9140956839279	-11.9303017277254	-11.8215470689095	NA	419.589640738075	1.00064399702619	536.016294079746	780.117109589563	1302.59360147387	0	0.977381050701113	0.794841099144522	0.982266788476891	0.987798456913807	0.992758984533133	NA	202	37565	201	147	58	26	7	0	1	1	0	0	0	0	34525	34579	34668	34700	34719	34726	3040	3040	3041	3041	3041	3041
C3_CANCER	40_50	UKBB	I9_CVD	1.10399027528885	0.0225802417182913	-0.282071199591097	-0.398048792160662	0.249123069891278	NA	0.216666598302688	0.291019368074471	0.448909070475764	0.708288791467177	0.708283183544325	0	3.48113459348127e-07	0.938154063443614	0.529775872682475	0.574125165827047	0.725042214934335	NA	1699	29181	1656	1285	695	297	98	0	43	21	9	4	2	0	26976	27347	27937	28335	28534	28632	2205	2227	2239	2244	2246	2248
C3_CANCER	40_50	UKBB	I9_CVD_HARD	0.715520796618917	-11.9245947814885	-11.9724850632712	-11.9168847001527	-11.8767276730925	NA	1.00068671980278	447.196256688165	674.189775440601	993.70169684653	1282.84335249182	0	0.47459064720011	0.978726739031886	0.985831646706956	0.990431665318293	0.992613188310493	NA	122	37817	121	85	37	17	7	0	1	0	0	0	0	0	34762	34798	34846	34866	34876	34883	3055	3056	3056	3056	3056	3056
C3_CANCER	40_50	UKBB	I9_DISVEINLYMPH	1.62652060444319	1.2414497344111	0.427548823598535	0.634982034143787	-10.4952605903349	NA	0.379600843818498	0.35509920081084	0.707995456491916	1.00068916069902	360.388229884693	0	1.82888678495148e-05	0.000472174428496607	0.545919174910299	0.52572538449794	0.976767213293846	NA	319	36714	301	242	130	53	17	0	18	11	3	1	0	0	33756	33815	33927	34004	34040	34057	2958	2965	2973	2975	2976	2976
C3_CANCER	40_50	UKBB	I9_DOAAC	1.30220079331137	0.49784050988759	-11.0744331910917	1.30534443346266	-11.1647301275304	NA	0.578407757468885	0.707914254379342	301.637065341408	1.00071267632189	863.079786525167	0	0.024363106014215	0.481900131220427	0.970712702210091	0.192092189021173	0.989678917877783	NA	177	37800	171	122	67	24	5	0	6	3	1	1	0	0	34730	34779	34834	34877	34896	34901	3070	3073	3075	3075	3076	3076
C3_CANCER	40_50	UKBB	I9_HYPERTENSION	0.949992829481546	-0.148902280710013	-0.170587379081053	-11.9675411667983	-11.9343684523539	NA	0.355496870211279	0.501212710278906	0.708079133255296	400.002427909355	523.442488133653	0	0.0075334186124941	0.766402373455527	0.809620454687111	0.976131914956659	0.981809991316577	NA	705	33065	691	505	254	100	36	0	14	6	2	0	0	0	30467	30653	30904	31058	31122	31158	2598	2606	2610	2612	2612	2612
C3_CANCER	40_50	UKBB	I9_HYPTENS	0.952960618678959	-0.147640127596818	-0.165618877282283	-11.9653484497349	-11.9343582154321	NA	0.355499608556072	0.501212977009678	0.708078371597975	402.228540779203	523.439474368083	0	0.00734851344129624	0.768325703859827	0.815063330091262	0.976268320224721	0.981809902203764	NA	703	33065	689	504	253	99	36	0	14	6	2	0	0	0	30467	30652	30903	31057	31120	31156	2598	2606	2610	2612	2612	2612
C3_CANCER	40_50	UKBB	I9_HYPTENSESS	0.954368510265666	-0.148453384755793	-0.160909008767553	-11.9654969673955	-11.9345769997251	NA	0.355502941511589	0.501213695341739	0.708077142598069	402.214552419564	523.422343231202	0	0.00726256314043737	0.767086660690019	0.820231021379112	0.976267200631017	0.981808973542033	NA	702	33061	688	504	252	99	36	0	14	6	2	0	0	0	30462	30646	30898	31051	31114	31150	2599	2607	2611	2613	2613	2613
C3_CANCER	40_50	UKBB	I9_IHD	-11.923001842914	-0.440522589265502	0.492941775719908	-11.9385958198465	-11.8624492975002	NA	396.424607161629	1.00059193917311	1.00065601962908	769.05478882741	1121.04624905623	0	0.976006168983869	0.659747373376149	0.622282097265959	0.987614356162666	0.991557272031767	NA	228	37702	226	170	66	28	9	0	2	2	1	0	0	0	34654	34710	34814	34852	34871	34880	3048	3048	3049	3050	3050	3050
C3_CANCER	40_50	UKBB	I9_ISCHHEART	-11.9239253536401	-0.441225240955117	0.472538393756092	-11.9386064875212	-11.8624489076123	NA	395.438961397148	1.00058853440835	1.00065373996803	769.023936129421	1120.992390492	0	0.975944519061728	0.659237816054502	0.636762858139973	0.987613848232599	0.991556866689884	NA	229	37699	227	170	67	28	9	0	2	2	1	0	0	0	34651	34708	34811	34850	34869	34878	3048	3048	3049	3050	3050	3050
C3_CANCER	40_50	UKBB	I9_K_CARDIAC	1.12465744763339	-0.503741756073986	0.385180219058642	-11.9872825124585	-11.9584677245106	NA	0.279838856166372	0.501243373144074	0.448796219955359	334.288442527814	440.953992475237	0	5.84588920807465e-05	0.314904375626383	0.390753370224139	0.971394708771045	0.978364392923171	NA	978	32079	956	723	364	147	53	0	22	9	5	0	0	0	29603	29836	30195	30412	30506	30559	2476	2489	2493	2498	2498	2498
C3_CANCER	40_50	UKBB	I9_OTH	1.51203824868752	1.17760005062439	-11.0570636816802	-11.0163872392969	-11.0795154903987	NA	0.708009246584518	0.707902266391435	413.126814103733	680.261637682571	947.374788423537	0	0.0327104527166798	0.0962110825948733	0.978647701051658	0.987079352083254	0.990668980272563	NA	101	38160	97	65	36	13	4	0	4	2	0	0	0	0	35070	35102	35131	35154	35163	35167	3090	3092	3094	3094	3094	3094
C3_CANCER	40_50	UKBB	I9_OTHHEART	0.78746751947448	-11.9849165311637	1.01665951476541	-11.9860008145391	-12.0410627010412	NA	0.578405083940607	272.254688958472	0.578428069086175	630.676244094562	844.015007629702	0	0.173372661158908	0.964887685392067	0.0788113720728197	0.984837118231342	0.988617439205465	NA	321	37539	315	230	110	41	14	0	6	3	3	0	0	0	34533	34618	34738	34807	34834	34848	3006	3009	3009	3012	3012	3012
C3_CANCER	40_50	UKBB	I9_OTHPER	-12.1067658226188	-12.1115083825254	-12.1356806776347	1.74296613028486	-12.1997379753648	NA	582.015940317059	481.506712094114	644.338990704158	1.00079988420786	1616.34912723294	0	0.983404054296211	0.979932643949561	0.984973282778021	0.0815831764114217	0.993977854170043	NA	113	37543	112	79	42	15	4	0	1	1	1	1	0	0	34504	34537	34574	34601	34612	34616	3039	3039	3039	3039	3040	3040
C3_CANCER	40_50	UKBB	I9_VARICVE	0.281088286474774	-0.221732980041327	0.356666485454067	1.17232986433895	-9.98932596072795	NA	1.00066685403423	1.00058666319099	1.00068372258816	1.00076318965972	372.796398315279	0	0.778786359302041	0.824622967345996	0.721523963751613	0.241423634569756	0.978622713891496	NA	176	36368	172	136	72	32	10	0	4	3	2	1	0	0	33527	33563	33627	33667	33689	33699	2841	2842	2843	2844	2845	2845
C3_CANCER	40_50	UKBB	I9_VTE	2.17277501988633	0.779758071643965	-11.5776684121768	-11.6013185227169	-11.6120362744693	NA	0.448552073971126	0.707872228048803	447.204929969742	673.177756563273	1012.87902513611	0	1.27266970797915e-06	0.270656483993461	0.979345909542385	0.986250207068873	0.990852943656247	NA	132	37668	125	97	53	22	6	0	7	2	0	0	0	0	34618	34646	34690	34721	34737	34743	3050	3055	3057	3057	3057	3057
C3_CANCER	40_50	UKBB	IBD_COMORB	0.53423477331251	-0.314807660372907	0.120041211777523	-0.31591415144728	0.176828833016716	NA	0.21742716579847	0.253286191167554	0.261737592325737	0.449579570721234	0.502045788685709	0	0.0140073583642165	0.213907227161743	0.646498517989583	0.482250232506905	0.724675870025992	NA	3009	23274	2947	2375	1363	658	198	0	62	40	24	9	4	0	21559	22131	23143	23848	24308	24506	1715	1737	1753	1768	1773	1777
C3_CANCER	40_50	UKBB	ILD_COMORB	0.72566564972598	0.0444230404557395	-0.159518547469572	-13.0030024271026	0.841966518930012	NA	0.238956446317186	0.260877895976525	0.379970271272364	319.724385249861	0.449211933374249	0	0.00239095037554713	0.864787671396271	0.674618052677149	0.967559447905136	0.0608864527357534	NA	2105	28919	2060	1612	888	442	132	0	45	27	12	5	5	0	26800	27248	27972	28418	28728	28860	2119	2137	2152	2159	2159	2164
C3_CANCER	40_50	UKBB	ILD_CVDMETABOCOMORB	1.00912193198016	0.23739204778625	0.526085487670355	-12.0072235661572	-12.0083899978047	NA	0.356138870015839	0.410243161409236	0.501783765436976	397.406167754096	524.597022625875	0	0.0046040319497459	0.562817393653858	0.294440230702476	0.975896396060164	0.981737463443373	NA	732	26611	714	547	265	111	40	0	18	10	4	0	0	0	24745	24912	25194	25348	25419	25459	1866	1874	1880	1884	1884	1884
C3_CANCER	40_50	UKBB	ILD_SYST_AUTO_DISEASES	0.531534843549154	-12.0362178897916	0.522269750223997	0.460249459125764	-12.034977697192	NA	0.70801896401937	291.86309146466	0.707963040636891	1.00073668005804	836.162547286371	0	0.452811962110191	0.967105155390725	0.460692123048835	0.645580353991953	0.988516357985575	NA	266	36459	261	207	119	58	14	0	5	3	3	1	0	0	33526	33580	33668	33729	33773	33787	2933	2935	2935	2937	2938	2938
C3_CANCER	40_50	UKBB	J10_ACUTELOWERNAS	0.146063727305431	0.319171044313623	0.0928854888456159	-0.488817452656256	0.39599496144049	NA	0.501257149032504	0.355158205616154	0.501228528912905	1.00070393135038	1.00070491769374	0	0.770749390144331	0.3688269313207	0.852981466498143	0.625214420301515	0.692314540224843	NA	794	35598	776	617	367	158	44	0	18	14	6	2	1	0	32726	32885	33135	33344	33458	33502	2872	2876	2884	2888	2889	2890
C3_CANCER	40_50	UKBB	J10_ACUTEUPPERINFEC	0.649419371840268	-1.16326231629341	-0.336801342268488	-0.698727213540621	-0.0533375025423463	NA	0.379886827091165	0.708019835107958	0.578540701506252	1.00081631556331	1.00074179458345	0	0.0873569876571631	0.100387104189523	0.560461140097716	0.485078828904744	0.957494500478703	NA	852	31571	838	687	419	194	61	0	14	7	5	2	1	0	29037	29188	29456	29681	29814	29875	2534	2541	2543	2546	2547	2548
C3_CANCER	40_50	UKBB	J10_ASTHMA	1.35651838692884	0.106586218677094	-0.0147999171866212	1.49681400711429	-11.0550747019309	NA	0.502786242292463	0.708698989785829	1.00125798879709	0.709372076998689	428.272793977478	0	0.00697569800399209	0.880451389403245	0.988206640481857	0.0348536297603392	0.979406364165629	NA	282	19901	273	219	118	49	23	0	9	5	3	2	0	0	18531	18585	18686	18755	18781	18804	1370	1374	1376	1377	1379	1379
C3_CANCER	40_50	UKBB	J10_ASTHMA_EXMORE	1.35380385787463	0.108167739696085	-0.0132616813504366	1.4980492358759	-11.054657586364	NA	0.502788126291455	0.708708451976008	1.0012661571423	0.709386475553649	429.613336728478	0	0.00708987301766873	0.878692771165577	0.989432398810985	0.0347076141245541	0.979471383671182	NA	282	19822	273	219	118	49	23	0	9	5	3	2	0	0	18459	18513	18614	18683	18709	18732	1363	1367	1369	1370	1372	1372
C3_CANCER	40_50	UKBB	J10_ASTHMA_INCLAVO	1.19291004726981	-0.0332211031504189	-0.148776809162123	1.37608091664766	-11.0244933056963	NA	0.501439129962443	0.707947667448847	1.00067028123257	0.708326132630477	396.223398744335	0	0.0173609573160502	0.962572261180699	0.881808389589266	0.0520497300536215	0.977802577564388	NA	282	33007	273	219	118	49	23	0	9	5	3	2	0	0	30340	30394	30495	30564	30590	30613	2667	2671	2673	2674	2676	2676
C3_CANCER	40_50	UKBB	J10_ASTHMA_MAIN	1.35651838692884	0.106586218677094	-0.0147999171866212	1.49681400711429	-11.0550747019309	NA	0.502786242292463	0.708698989785829	1.00125798879709	0.709372076998689	428.272793977478	0	0.00697569800399209	0.880451389403245	0.988206640481857	0.0348536297603392	0.979406364165629	NA	282	19901	273	219	118	49	23	0	9	5	3	2	0	0	18531	18585	18686	18755	18781	18804	1370	1374	1376	1377	1379	1379
C3_CANCER	40_50	UKBB	J10_ASTHMA_MAIN_EXMORE	1.35380385787463	0.108167739696085	-0.0132616813504366	1.4980492358759	-11.054657586364	NA	0.502788126291455	0.708708451976008	1.0012661571423	0.709386475553649	429.613336728478	0	0.00708987301766873	0.878692771165577	0.989432398810985	0.0347076141245541	0.979471383671182	NA	282	19822	273	219	118	49	23	0	9	5	3	2	0	0	18459	18513	18614	18683	18709	18732	1363	1367	1369	1370	1372	1372
C3_CANCER	40_50	UKBB	J10_ASTHMA_OTHER_THAN_NONALLERGIC	0.918477728686221	-0.984014912857787	0.217701565058763	0.695519649822102	-11.0422243189747	NA	0.355303056511093	0.707874502238756	0.50118477010018	0.578572069768671	255.233629593948	0	0.00973636349064999	0.164499127817721	0.664016973935266	0.229312624058775	0.965491723528176	NA	737	36586	720	573	329	145	56	0	17	9	7	3	0	0	33669	33816	34060	34244	34333	34389	2917	2925	2927	2931	2934	2934
C3_CANCER	40_50	UKBB	J10_CHRONSINUSITIS	0.617318695460569	-12.0068297099875	-12.003203215184	-12.0087031860652	-11.9890824841102	NA	1.00079855906734	449.064251833552	606.291374885985	950.190925325217	1274.68331196712	0	0.537349419276049	0.978669148828798	0.98420471520935	0.989916443579374	0.99249557699202	NA	121	31610	120	87	46	18	6	0	1	0	0	0	0	0	29093	29126	29167	29195	29207	29213	2517	2518	2518	2518	2518	2518
C3_CANCER	40_50	UKBB	J10_COPD	0.837861508078496	0.319385875303364	-11.0471825178734	1.81531897396603	-11.031490740359	NA	1.00074726546897	1.00065963435203	415.374279503751	1.00089217299962	1360.7752801308	0	0.402459998294944	0.74959355841721	0.978782178386785	0.0697237958452433	0.993531805093308	NA	103	31986	100	78	37	15	2	0	3	2	1	1	0	0	29429	29451	29492	29514	29527	29529	2557	2558	2559	2559	2560	2560
C3_CANCER	40_50	UKBB	J10_INFLUPNEU	2.46329703215037	0.598327523344851	1.29819561039215	-10.1107309167503	-10.1758980499793	NA	0.355364934600389	0.707899195767619	0.707941316316724	328.618025129697	467.212884268489	0	4.15697939654196e-12	0.39799041094031	0.0666893881759641	0.975455018046049	0.982623445648542	NA	169	37536	157	117	57	24	7	0	12	4	2	0	0	0	34498	34538	34598	34631	34648	34655	3038	3046	3048	3050	3050	3050
C3_CANCER	40_50	UKBB	J10_LOWCHRON	1.17147047909992	0.637504347737749	-0.39014133030461	1.53819781755603	-11.0650579431449	NA	0.448802542993582	0.448578068898321	1.00068510986764	0.578817147225921	378.777542755647	0	0.0090485717206671	0.155268216255395	0.696629555223239	0.0078726121586744	0.976695071976573	NA	363	32453	349	279	149	61	26	0	14	9	4	3	0	0	29848	29918	30048	30136	30171	30197	2605	2610	2615	2616	2619	2619
C3_CANCER	40_50	UKBB	J10_LOWERINF	0.141026916155621	0.320720261387683	-0.206040712866217	-0.476780928523258	0.423682495876161	NA	0.501254998689697	0.355162848566571	0.578417331919305	1.00070528898548	1.00070615506216	0	0.778443765868889	0.366513627849647	0.721679840344171	0.633757455188523	0.672015465668587	NA	799	35613	782	618	371	156	43	0	17	13	5	2	1	0	32739	32903	33150	33365	33478	33521	2874	2878	2886	2889	2890	2891
C3_CANCER	40_50	UKBB	J10_PHARYNGITIS	-12.0355705037199	0.363168357787431	0.35555141860251	-12.0116645090632	-12.0340873555368	NA	374.473513814815	0.578444904325863	0.70804710377828	480.172125683258	636.293163642935	0	0.974360422015376	0.530111580864313	0.615556482446099	0.980042735317974	0.984910665924137	NA	271	31123	266	219	139	69	24	0	5	5	2	0	0	0	28592	28639	28719	28789	28834	28858	2531	2531	2534	2536	2536	2536
C3_CANCER	40_50	UKBB	J10_PLEURA	1.87843789298826	-0.0445372548824308	-0.155764524028535	-11.5091442812549	-11.4759195407043	NA	0.355285065943873	0.707868427045865	1.00056348337957	414.780463410461	548.093794347771	0	1.24251177542739e-07	0.949832263450576	0.876287782946076	0.977863493806845	0.983295213087211	NA	297	37647	286	228	123	57	20	0	11	3	1	0	0	0	34635	34693	34798	34864	34901	34921	3012	3020	3022	3023	3023	3023
C3_CANCER	40_50	UKBB	J10_PNEUMONAS	2.64397622956287	0.75948563047556	0.780830147774843	-10.101476858195	-10.1512108057638	NA	0.355385181649957	0.707902604906837	1.00059744810572	362.856659387065	507.604659263711	0	1.00877474652582e-13	0.283330612616553	0.435176698115006	0.977790757631021	0.984044759267823	NA	142	37328	131	100	49	20	6	0	11	3	1	0	0	0	34316	34347	34398	34427	34441	34447	3012	3020	3022	3023	3023	3023
C3_CANCER	40_50	UKBB	J10_PNEUMONIA	2.51581116855511	0.651374400230553	0.661842449873064	-10.1008537880581	-10.1754496140964	NA	0.355366264943338	0.707901562517944	1.00058914369909	335.491155040846	466.663771253179	0	1.44688144144722e-12	0.357495281087152	0.508322000818078	0.975981191327035	0.982603768814006	NA	161	37552	150	112	55	23	7	0	11	3	1	0	0	0	34509	34547	34604	34636	34652	34659	3043	3051	3053	3054	3054	3054
C3_CANCER	40_50	UKBB	J10_PNEUMOPROBBAC	2.51597359007409	0.651523036835205	0.661985437006476	-10.1008920517373	-10.1754317829343	NA	0.355366280269967	0.707901572193647	1.00058915321899	335.516878099764	466.71515169572	0	1.44212063708986e-12	0.357385589752418	0.508230392402641	0.97598294126709	0.9826057141296	NA	161	37557	150	112	55	23	7	0	11	3	1	0	0	0	34512	34550	34607	34639	34655	34662	3045	3053	3055	3056	3056	3056
C3_CANCER	40_50	UKBB	J10_RESPDISOTH	1.30709805027591	-0.61177129062492	-0.0569408444715513	-11.0187569058292	-10.969860011801	NA	0.501210945841582	1.00053118102019	1.00055272365531	353.11189121904	437.249190661914	0	0.00911048604956031	0.540904025225434	0.954617374852027	0.975106277513703	0.979984493926931	NA	259	37867	253	199	109	48	19	0	6	2	1	0	0	0	34812	34866	34956	35017	35046	35065	3055	3059	3060	3061	3061	3061
C3_CANCER	40_50	UKBB	J10_RESPIRATORY	0.924694664847234	0.0548350281758692	0.516686085605405	0.198529862255935	-11.9881796234362	NA	0.262116904595224	0.304446909210001	0.304679161034357	0.502268642821623	316.26540584281	0	0.00041903679086881	0.857063387635428	0.0899168209297543	0.692646375935609	0.96976307502427	NA	1456	22748	1415	1158	687	329	100	0	41	26	15	4	0	0	21000	21257	21728	22086	22315	22415	1748	1763	1774	1785	1789	1789
C3_CANCER	40_50	UKBB	J10_RESPOTHER	1.30709805027591	-0.61177129062492	-0.0569408444715513	-11.0187569058292	-10.969860011801	NA	0.501210945841582	1.00053118102019	1.00055272365531	353.11189121904	437.249190661914	0	0.00911048604956031	0.540904025225434	0.954617374852027	0.975106277513703	0.979984493926931	NA	259	37867	253	199	109	48	19	0	6	2	1	0	0	0	34812	34866	34956	35017	35046	35065	3055	3059	3060	3061	3061	3061
C3_CANCER	40_50	UKBB	J10_SEPTDEV	-11.9434711477943	0.952244383932834	-11.9256212368036	-11.9243685690467	-11.9221885021006	NA	569.944614933784	0.708052716759069	560.534346504539	820.818925172181	1183.21366641195	0	0.983281158249272	0.178664698688561	0.98302592636591	0.988409215918243	0.991960565158538	NA	118	31514	116	90	54	24	7	0	2	2	0	0	0	0	29006	29032	29068	29098	29115	29122	2508	2508	2510	2510	2510	2510
C3_CANCER	40_50	UKBB	J10_SINUSITIS	0.37758487223356	-0.218370566626329	0.897730681733161	-12.0433096842835	-12.0699420645997	NA	0.708215844271296	0.708036812517987	0.501400037868428	433.285237058464	543.852715592987	0	0.593930145801754	0.757765072603364	0.0733819239425034	0.977825384136162	0.982293680563085	NA	321	31067	313	264	164	87	33	0	8	6	4	0	0	0	28569	28618	28718	28795	28849	28882	2498	2500	2502	2506	2506	2506
C3_CANCER	40_50	UKBB	J10_TONSILLITIS	-12.0229323848218	0.37309255994248	-0.0417337572138039	0.561894667334554	-12.0115348094347	NA	461.232348849278	0.708043771965863	1.00069592673997	1.00079679374922	738.601483782733	0	0.979203917758124	0.598239203295365	0.966734080239971	0.574492640286281	0.987024943810424	NA	188	30976	184	154	108	55	18	0	4	4	2	1	0	0	28478	28508	28554	28607	28644	28662	2498	2498	2500	2501	2502	2502
C3_CANCER	40_50	UKBB	J10_UPPERDIS	0.531103675949429	0.00825826672015678	0.69281874877198	-11.9898379286175	-11.9787214726291	NA	0.50142836362458	0.501222886052599	0.44875845631527	352.866636702857	488.655898216453	0	0.289517101756408	0.986854460183908	0.12262305215175	0.972894388163543	0.980442925548284	NA	562	32201	549	439	265	130	41	0	13	9	5	0	0	0	29626	29736	29910	30045	30134	30175	2575	2579	2583	2588	2588	2588
C3_CANCER	40_50	UKBB	J10_UPPERINFEC	0.259241236308947	-0.0316105022318924	0.222735630921998	-0.992286480472932	-12.0081706378689	NA	0.409997198692655	0.35532894083453	0.37973875437644	1.00075526978081	338.530700079335	0	0.527190851500623	0.929112716070273	0.557506211247625	0.321423140815518	0.971703821449585	NA	1066	31789	1044	874	552	260	84	0	22	16	8	1	0	0	29221	29391	29713	30005	30181	30265	2568	2574	2582	2589	2590	2590
C3_CANCER	40_50	UKBB	J10_VASOALLERRHIN	-0.0413382366847161	0.0674752867269276	0.474745357486279	-11.993029856972	-11.9668818709289	NA	1.00076107805731	0.707989037717933	0.708092367400144	488.329701490988	654.294746547763	0	0.967051312890823	0.924072132112245	0.502566623246778	0.980406492836549	0.985407711084445	NA	253	31730	248	207	130	68	23	0	5	4	2	0	0	0	29204	29245	29322	29384	29429	29452	2526	2527	2529	2531	2531	2531
C3_CANCER	40_50	UKBB	J10_VOCALLARYNX	-11.9662516134761	0.39252337217605	-11.9372012004121	0.8103526447833	-11.9386233010504	NA	428.724114131382	0.708029332474486	418.326279673231	1.00093223204061	900.243958871197	0	0.977732887958517	0.579312943865665	0.97723495617669	0.418171308733722	0.9894191303229	NA	208	31722	205	155	97	45	12	0	3	3	1	1	0	0	29184	29234	29292	29344	29377	29389	2538	2538	2540	2540	2541	2541
C3_CANCER	40_50	UKBB	JOINTPAIN	0.343809440187264	-12.0371461156901	1.42479353785984	0.90452151021292	1.3739701792867	NA	1.00080640600263	372.611540047846	0.578630437222789	1.00087146534233	1.00090299983323	0	0.731197960302527	0.974228971006053	0.0138027979944926	0.366136499079432	0.169836111452988	NA	179	31206	173	138	77	41	14	0	6	5	5	2	1	0	28867	28902	28963	28999	29026	29040	2339	2340	2340	2343	2344	2345
C3_CANCER	40_50	UKBB	K11_APPENDIX	1.47682784765238	-11.0014283943895	0.744624764165243	1.41602527923727	-11.0330258657662	NA	0.708011929316925	266.579497826412	1.00060353772682	1.00070735953686	854.63340292801	0	0.0369895040338433	0.967081568738924	0.456770231713219	0.157061357269714	0.989699868441871	NA	111	37598	107	91	49	24	6	0	4	2	2	1	0	0	34535	34551	34593	34618	34636	34642	3063	3065	3065	3066	3067	3067
C3_CANCER	40_50	UKBB	K11_CARIES	-11.4876066191475	1.11000675111934	-11.4909791559198	-11.5103855023872	1.97504258938235	NA	399.409704014634	0.578320085187495	394.346430436133	545.70935479305	1.00068348073542	0	0.977054837833112	0.0549382838072771	0.976753491791739	0.98317185171182	0.0484165924506955	NA	147	35898	143	113	68	33	8	0	4	4	1	1	1	0	33052	33082	33127	33162	33187	33195	2846	2846	2849	2849	2849	2850
C3_CANCER	40_50	UKBB	K11_CARIES_1	-11.48595945932	1.0691551118311	-11.4897841408422	-11.5085277960769	1.94905894370605	NA	391.770358136172	0.578231215557103	386.764488544194	536.915928132727	1.00062733399694	0	0.976610897659572	0.0644564157240749	0.976300375592555	0.982899047907601	0.0514344700797631	NA	147	38031	143	113	68	33	8	0	4	4	1	1	1	0	34927	34957	35002	35037	35062	35070	3104	3104	3107	3107	3107	3108
C3_CANCER	40_50	UKBB	K11_CARIES_INCLAVO	-11.48595945932	1.0691551118311	-11.4897841408422	-11.5085277960769	1.94905894370605	NA	391.770358136172	0.578231215557103	386.764488544194	536.915928132727	1.00062733399694	0	0.976610897659572	0.0644564157240749	0.976300375592555	0.982899047907601	0.0514344700797631	NA	147	38031	143	113	68	33	8	0	4	4	1	1	1	0	34927	34957	35002	35037	35062	35070	3104	3104	3107	3107	3107	3108
C3_CANCER	40_50	UKBB	K11_CHOLELITH	-0.438374068019656	-0.957482914077935	-0.471068606879807	-11.0971431492978	-11.1155193016494	NA	1.00064581013208	1.00057726010259	1.00061381219309	298.283705124211	410.109733968508	0	0.66132021368774	0.338602327249425	0.63779810778678	0.970322894097595	0.978376969013409	NA	334	36912	331	266	152	68	22	0	3	2	1	0	0	0	33974	34039	34153	34237	34283	34305	2938	2939	2940	2941	2941	2941
C3_CANCER	40_50	UKBB	K11_CONSTIPATION	1.54911210546739	-0.649148902287724	-0.156909956153223	-11.1660270894337	-11.1398006415408	NA	0.40977570339003	1.00057133718334	1.00057666267124	361.1555659527	474.109869611091	0	0.000156582683171646	0.516481729997909	0.875387085157825	0.975335333879705	0.98125443541758	NA	279	37851	271	197	113	50	17	0	8	2	1	0	0	0	34821	34895	34979	35042	35075	35092	3030	3036	3037	3038	3038	3038
C3_CANCER	40_50	UKBB	K11_DIAHER	1.0913185579525	0.132445184308648	0.323150428962387	0.27790227283178	-10.0096085352733	NA	0.448623965660101	0.578311788473998	0.70798378937389	1.00074001284397	265.316665684422	0	0.0149912297870539	0.818853077777249	0.648075325462024	0.781245137478945	0.969905328328421	NA	380	35227	369	275	147	71	19	0	11	6	3	1	0	0	32420	32514	32642	32718	32770	32789	2807	2812	2815	2817	2818	2818
C3_CANCER	40_50	UKBB	K11_DISLIVOTH	1.06584829936645	0.601187088463031	-11.9379855018624	-11.9403326194111	-11.9131309207332	NA	0.707977108799562	0.707863128404718	502.094542729021	744.61814360227	936.013986994629	0	0.13219965480408	0.395715219000029	0.981030988921068	0.987206061451107	0.989845187418077	NA	170	37906	166	124	67	29	11	0	4	2	0	0	0	0	34867	34909	34966	35004	35022	35033	3039	3041	3043	3043	3043	3043
C3_CANCER	40_50	UKBB	K11_DIVERTIC	-0.0794988182671717	-0.471196333634203	-11.996390804634	-11.9822635326377	-12.0596605342296	NA	1.00083102562	1.00070254312886	439.798413212291	641.239931432916	900.633752471066	0	0.936688374407826	0.637736764723642	0.978238784177258	0.985091529292033	0.98931649031524	NA	262	30779	260	186	95	42	13	0	2	1	0	0	0	0	28610	28684	28775	28828	28857	28870	2169	2170	2171	2171	2171	2171
C3_CANCER	40_50	UKBB	K11_ENERCOLNONINF	0.944338793355489	0.792577896632174	-13.0287356087227	-13.0276136863644	-13.0760471347091	NA	0.501233626727416	0.40955122050181	509.583274290691	694.907920155191	1053.41407006268	0	0.0595610246037293	0.0529614524867158	0.979602363237162	0.985042733462925	0.990096099436466	NA	362	37065	352	291	178	89	24	0	10	6	0	0	0	0	34079	34140	34253	34342	34407	34431	2986	2990	2996	2996	2996	2996
C3_CANCER	40_50	UKBB	K11_FISSANAL	0.585148198496686	0.89075657249598	-10.9994113573214	1.31844973757877	-11.045169962697	NA	1.00087245538075	0.708195504103611	346.16256279876	1.00098470875739	703.582712496929	0	0.558791064891289	0.208470088711659	0.974651262687925	0.187787436444888	0.987474950039373	NA	139	28853	135	98	57	28	8	0	4	3	1	1	0	0	26827	26864	26905	26934	26954	26962	2026	2027	2029	2029	2030	2030
C3_CANCER	40_50	UKBB	K11_FISTULA	0.434324573892218	0.763599728918779	-10.9900789832242	1.19347478896324	-11.0312300411773	NA	1.00059895236593	0.707855584913957	324.950634537612	1.00068069187067	669.764644477728	0	0.664241538394072	0.280698864189641	0.973020077498315	0.233001400202628	0.986859189587627	NA	144	37856	140	100	58	29	8	0	4	3	1	1	0	0	34781	34821	34863	34892	34913	34921	3075	3076	3078	3078	3079	3079
C3_CANCER	40_50	UKBB	K11_FUNCDYSP	-0.139577419156838	-0.700851214636345	-0.261713555801208	0.481521699488457	-9.95774442210942	NA	1.00076791384667	1.00066824586033	1.00072039718447	1.00080051621545	275.556672593912	0	0.889078509503459	0.483688033577535	0.793687554351777	0.630419458386687	0.971173256012222	NA	266	31050	262	215	132	60	18	0	4	3	2	1	0	0	28700	28747	28830	28902	28944	28962	2350	2351	2352	2353	2354	2354
C3_CANCER	40_50	UKBB	K11_GALLBILPANC	-0.597247101065847	-1.11223788671963	0.0810399203041337	-12.0854109756593	-12.1142207612868	NA	1.00062856478289	1.00055586885622	0.707957554803616	456.328245158451	671.144644595946	0	0.550592890487099	0.266301581749099	0.908865205303135	0.978871271274224	0.98559889443262	NA	385	37174	381	305	172	77	22	0	4	3	2	0	0	0	34179	34255	34388	34483	34538	34560	2995	2996	2997	2999	2999	2999
C3_CANCER	40_50	UKBB	K11_GASTRODUOULC	1.32509898748953	0.911310178968351	0.852737712798043	-10.0583776484446	-9.98944574876407	NA	0.708282263362668	0.708080062174445	1.00090614182353	383.160672677944	859.070637278793	0	0.0613640907514966	0.198088805097045	0.394233123541785	0.979057081911225	0.990722247308347	NA	122	31042	117	84	43	15	2	0	5	3	1	0	0	0	28693	28726	28767	28795	28808	28810	2349	2351	2353	2354	2354	2354
C3_CANCER	40_50	UKBB	K11_GIBLEEDING	0.832267502692178	0.384723674681899	0.00677702239760663	-10.9685692199322	-10.9878506475185	NA	0.578428886455504	0.578305724008407	1.00060159486242	362.446854516575	472.779933558548	0	0.150195427411284	0.505884200396534	0.994596010813792	0.975857656694922	0.981458081043729	NA	300	37416	293	219	104	45	16	0	7	4	1	0	0	0	34439	34513	34628	34687	34716	34732	2977	2980	2983	2984	2984	2984
C3_CANCER	40_50	UKBB	K11_GIDISEASES	0.902107768089928	-0.121590318301561	-0.262237831425856	0.00484917065022316	-0.0276913272973213	NA	0.193456344344206	0.24563614294846	0.335774858921812	0.410639223484949	0.5789784492186	0	3.11469645939181e-06	0.620598891882241	0.434806581941555	0.990578132208978	0.961853395606245	NA	2745	25827	2682	2120	1223	593	187	0	63	35	18	9	3	0	24027	24589	25486	26116	26522	26709	1800	1828	1845	1854	1860	1863
C3_CANCER	40_50	UKBB	K11_HERING	0.127383581604562	-11.8499216912589	0.0659333734736209	-11.8606810912464	1.1534342262809	NA	1.00087627634623	305.619052756349	1.00078119090833	527.257578408055	1.00092336733549	0	0.898725076416766	0.969070969358364	0.947471845305053	0.982053067334947	0.249168995394868	NA	245	34340	242	194	114	58	22	0	3	2	2	1	1	0	31614	31662	31742	31798	31834	31856	2726	2727	2727	2728	2728	2729
C3_CANCER	40_50	UKBB	K11_HERNIA	0.623617257103882	0.130702609107361	0.278885532773559	-0.454342044771513	0.183308070516813	NA	0.409798832828829	0.409597228713276	0.501212416514849	1.00071341031107	1.0006949412865	0	0.128068135523452	0.749650436655543	0.577922515221488	0.649815768004468	0.8546561818846	NA	772	35919	754	585	327	158	52	0	18	12	6	2	1	0	33053	33222	33480	33649	33755	33807	2866	2872	2878	2882	2883	2884
C3_CANCER	40_50	UKBB	K11_IBS	1.62079769387159	-12.564291363236	-0.552003961741188	1.27766057160807	0.772202885552528	NA	0.380334218371305	335.307346055539	1.00082636221341	0.5789584340013	1.00091650442694	0	2.03051176964485e-05	0.970109486805793	0.581257946163142	0.0273262122605082	0.440413107235849	NA	358	29171	346	294	184	85	28	0	12	5	5	4	1	0	27122	27174	27284	27383	27440	27468	2049	2056	2056	2057	2060	2061
C3_CANCER	40_50	UKBB	K11_INTESTOTH	1.23646198652362	-0.627717175885096	-1.03952702627483	0.573643281832553	-0.394038390745097	NA	0.226594193721727	0.448558452920378	0.708012648339098	0.448920702805237	1.00073270259702	0	4.84999193813964e-08	0.161690075678711	0.142041138235945	0.201310206646045	0.693765704353351	NA	1364	33410	1331	1016	576	271	86	0	33	13	8	6	1	0	30921	31236	31676	31981	32166	32252	2489	2509	2514	2516	2521	2522
C3_CANCER	40_50	UKBB	K11_LIVER	1.3508732287828	0.473697270287705	-11.9375413899735	-11.9338339811897	-11.9031038982512	NA	0.578410925116618	0.707874794717258	469.264412720718	738.189314542751	862.508689798957	0	0.0195178108823675	0.503379207335448	0.979704932851728	0.987101673030367	0.988989094860057	NA	193	38023	188	141	76	30	13	0	5	2	0	0	0	0	34955	35002	35067	35113	35130	35143	3068	3071	3073	3073	3073	3073
C3_CANCER	40_50	UKBB	K11_OESITIS	0.381170097143898	-0.135509956730095	1.13987616684993	-10.5502573589446	2.53013037828374	NA	1.00074746889318	1.00062757256808	0.708094724852014	356.207389509403	0.708308988644641	0	0.703288288609475	0.892275884571945	0.107446065403005	0.97637147034971	0.000354168628684046	NA	165	31123	159	124	66	30	10	0	6	5	4	2	2	0	28764	28799	28857	28893	28913	28923	2359	2360	2361	2363	2363	2365
C3_CANCER	40_50	UKBB	K11_OESITIS_ADVERSE	0.344994933052124	-0.159364175815439	1.11282886649508	-10.5360006419194	2.50025274548374	NA	1.00059925723123	1.00050650038103	0.707904858248257	349.672182990167	0.708067103851535	0	0.730253517443701	0.873445520937958	0.115949755351284	0.975962513443499	0.00041384190025856	NA	165	37876	159	124	66	30	10	0	6	5	4	2	2	0	34809	34844	34902	34938	34958	34968	3067	3068	3069	3071	3071	3073
C3_CANCER	40_50	UKBB	K11_OESSTODUO	0.63862250083491	-0.187587916959797	-0.514500220335569	0.222950087881959	-0.19413654453962	NA	0.31825034957763	0.379460353189416	0.57841984334065	0.578604964577192	1.00070664945676	0	0.0447851231386681	0.621055871799451	0.373738352028585	0.69999775552124	0.8461763086985	NA	1178	33754	1154	882	501	227	72	0	24	14	7	4	1	0	31148	31420	31801	32075	32230	32302	2606	2616	2623	2626	2629	2630
C3_CANCER	40_50	UKBB	K11_ORAL	0.252976536639966	0.571778606603667	-0.218284976107807	-12.0184445171614	0.466030484769401	NA	0.578406419411351	0.379378049060336	0.707957101584459	354.298952574693	1.00067007104423	0	0.661844389850996	0.131772902081862	0.757830635541501	0.972939540121589	0.641417065497673	NA	540	36580	527	427	258	127	38	0	13	10	3	1	1	0	33615	33715	33884	34015	34104	34142	2965	2968	2975	2977	2977	2978
C3_CANCER	40_50	UKBB	K11_OTHANRECT	1.46549425285033	-0.348710969506181	-0.524604787933104	0.834323291927972	-11.0199810406262	NA	0.355868163463076	0.708123979624927	1.00080305046749	0.708387955067457	322.762415259769	0	3.82038885279938e-05	0.622405935512769	0.600150678270292	0.238885378738745	0.972763356851379	NA	480	29841	467	347	197	96	39	0	13	5	3	2	0	0	27728	27848	27998	28099	28156	28195	2113	2121	2123	2124	2126	2126
C3_CANCER	40_50	UKBB	K11_OTHDIG	0.580570350438461	0.120939950266962	-0.27910256448069	-10.9812305152165	-11.008696663344	NA	0.578406221731656	0.578302408673434	1.00059493552701	316.052448156649	471.712426168718	0	0.3155032100337	0.834347339606874	0.78029346842125	0.972283107522613	0.98138087668845	NA	379	37586	372	279	135	58	16	0	7	4	1	0	0	0	34567	34660	34804	34881	34923	34939	3019	3022	3025	3026	3026	3026
C3_CANCER	40_50	UKBB	K11_OTHDISDIG	0.816999860122564	0.367859160151261	-0.0162116497782822	-10.9761314035317	-10.9877673746994	NA	0.578423472982828	0.578304128646601	1.00059871595448	361.979349110679	472.397929452226	0	0.157814641150809	0.524711353808899	0.987073280261998	0.975809824677801	0.981443230453005	NA	304	37429	297	222	106	45	16	0	7	4	1	0	0	0	34449	34524	34640	34701	34730	34746	2980	2983	2986	2987	2987	2987
C3_CANCER	40_50	UKBB	K11_OTHDISSTOMDUOD	1.26086215050438	0.796267624831766	0.810075913372789	-11.027433115937	-10.987202972602	NA	0.708162473292992	0.7080542446856	1.00069573198683	579.922250263571	610.372373582834	0	0.0749990489686793	0.260764668249904	0.418220295285261	0.984828848327243	0.985638199588505	NA	128	31254	123	92	45	19	10	0	5	3	1	0	0	0	28874	28905	28952	28978	28987	28997	2380	2382	2384	2385	2385	2385
C3_CANCER	40_50	UKBB	K11_OTHENTERCOL	0.723902691797271	0.996841880186817	-12.0236396879196	-12.0207166193384	-12.0547727473592	NA	0.578421039360023	0.379369526052937	319.91175954139	436.299243668175	666.232636842099	0	0.210746591106952	0.00859825590385891	0.970019175350719	0.978019831438657	0.985563913070992	NA	339	36991	329	275	166	83	22	0	10	7	0	0	0	0	34013	34067	34176	34259	34320	34342	2978	2981	2988	2988	2988	2988
C3_CANCER	40_50	UKBB	K11_OTHFUNC	1.51519625291899	-0.878657129103831	0.328667789544313	0.455241051791224	1.1170083782959	NA	0.380170309041118	1.0007655881048	0.708217835009465	1.00097348493919	1.00086214366816	0	6.73176750160492e-05	0.379951883807778	0.642592396125973	0.649254344410128	0.264402365217939	NA	351	29644	339	254	140	59	18	0	12	5	4	2	1	0	27428	27513	27627	27708	27749	27767	2216	2223	2224	2226	2227	2228
C3_CANCER	40_50	UKBB	K11_OTHGASTR	1.16388051148109	0.288725697691204	0.21875819504258	0.193519669285496	-11.0362224002317	NA	0.410003325875014	0.50123513937066	0.708028502692341	1.0007930970881	419.392867407756	0	0.00452963131648615	0.564595955479563	0.757345821018762	0.846672097400911	0.979006282688722	NA	434	32175	421	320	169	79	21	0	13	7	3	1	0	0	29733	29834	29985	30075	30133	30154	2442	2448	2452	2454	2455	2455
C3_CANCER	40_50	UKBB	K11_OTHINT	0.700034167017049	0.67266359846387	-12.0206455299382	-12.0147954707945	-11.99234271083	NA	0.708274896208845	0.578628618601881	445.479640582682	699.986840696524	944.622063119805	0	0.322973888213464	0.24502693171005	0.978472812603382	0.986305529539053	0.989870818768622	NA	249	30103	244	176	92	37	12	0	5	3	0	0	0	0	27956	28024	28108	28163	28188	28200	2147	2149	2152	2152	2152	2152
C3_CANCER	40_50	UKBB	K11_PULPITIS_1	-12.016325377246	-0.00355831405530331	0.485539161594699	-11.9875223415285	-11.9436859649681	NA	519.858987636289	1.00051369480829	1.0006323302644	721.19844499273	941.340041265261	0	0.9815588706966	0.997162339829229	0.627511547929355	0.986738437024193	0.989876743227048	NA	139	37915	137	108	65	31	11	0	2	2	1	0	0	0	34820	34849	34892	34926	34946	34957	3095	3095	3096	3097	3097	3097
C3_CANCER	40_50	UKBB	K11_PULPITIS_2	-12.0048784443511	0.74507414618025	-0.174176109695726	-11.9997371733444	1.30970061769049	NA	375.834205810023	0.501016866907017	1.00059683648793	518.325982942987	1.00067012738479	0	0.974518342237818	0.136982096027688	0.861808707417613	0.981529867017446	0.190594131408299	NA	265	37591	259	205	124	59	16	0	6	6	2	1	1	0	34525	34579	34660	34725	34768	34784	3066	3066	3070	3071	3071	3072
C3_CANCER	40_50	UKBB	K11_PULPITIS_2_ONLYAVO	-11.48595945932	1.0691551118311	-11.4897841408422	-11.5085277960769	1.94905894370605	NA	391.770358136172	0.578231215557103	386.764488544194	536.915928132727	1.00062733399694	0	0.976610897659572	0.0644564157240749	0.976300375592555	0.982899047907601	0.0514344700797631	NA	147	38031	143	113	68	33	8	0	4	4	1	1	1	0	34927	34957	35002	35037	35062	35070	3104	3104	3107	3107	3107	3108
C3_CANCER	40_50	UKBB	K11_PULPITIS_4	-12.016325377246	-0.00355831405530331	0.485539161594699	-11.9875223415285	-11.9436859649681	NA	519.858987636289	1.00051369480829	1.0006323302644	721.19844499273	941.340041265261	0	0.9815588706966	0.997162339829229	0.627511547929355	0.986738437024193	0.989876743227048	NA	139	37915	137	108	65	31	11	0	2	2	1	0	0	0	34820	34849	34892	34926	34946	34957	3095	3095	3096	3097	3097	3097
C3_CANCER	40_50	UKBB	K11_PULP_PERIAPICAL	-12.0165854420067	0.0319349277075367	0.517756657056198	-11.9886225522613	-11.9450531946232	NA	527.983316560471	1.00056464161021	1.00069440463599	732.961768439869	954.378071717128	0	0.981842190793293	0.974538316394538	0.604878792498662	0.986950055577259	0.990013889699651	NA	139	35807	137	108	65	31	11	0	2	2	1	0	0	0	32957	32986	33029	33063	33083	33094	2850	2850	2851	2852	2852	2852
C3_CANCER	40_50	UKBB	K11_PULP_PERIAPICAL_INCLAVO	-12.016325377246	-0.00355831405530331	0.485539161594699	-11.9875223415285	-11.9436859649681	NA	519.858987636289	1.00051369480829	1.0006323302644	721.19844499273	941.340041265261	0	0.9815588706966	0.997162339829229	0.627511547929355	0.986738437024193	0.989876743227048	NA	139	37915	137	108	65	31	11	0	2	2	1	0	0	0	34820	34849	34892	34926	34946	34957	3095	3095	3096	3097	3097	3097
C3_CANCER	40_50	UKBB	K11_REFLUX	0.384099777404701	-0.731386189184285	-0.204261938315518	-0.216313472610577	0.338072280698571	NA	0.501341623541966	0.707950121524423	0.708019534545728	1.00077233295816	1.0007439428179	0	0.443590742795462	0.301555174255198	0.772965865382628	0.828873526851759	0.735498112812049	NA	621	32648	611	452	254	123	43	0	10	6	4	2	1	0	30146	30305	30503	30634	30714	30757	2502	2506	2508	2510	2511	2512
C3_CANCER	40_50	UKBB	K11_UMBHER	-11.9534114822303	0.041002106367552	-11.9407589880109	-12.0014783618058	1.8573170727796	NA	530.759413981515	1.00060697682236	564.290121850466	798.116810312648	1.0007342160923	0	0.982032092070252	0.967314045142361	0.983117485309225	0.988002466177338	0.0634600578118103	NA	139	34105	137	111	56	26	9	0	2	2	1	1	1	0	31383	31409	31464	31494	31511	31520	2722	2722	2723	2723	2723	2724
C3_CANCER	40_50	UKBB	KNEE_ARTHROSIS	-0.461729458041834	-0.262790886875684	-0.20319272164104	1.35326242671236	-10.0042392753484	NA	1.00066539282044	0.707936728543526	1.00065110686332	0.708113231681988	281.764857204939	0	0.644495561542014	0.710483551561515	0.839087739028437	0.0559940483481351	0.971676555677843	NA	366	34876	360	281	127	53	17	0	6	5	3	2	0	0	32145	32224	32378	32452	32488	32505	2731	2732	2734	2735	2737	2737
C3_CANCER	40_50	UKBB	KRA_PSY_ANXIETY	0.9982649605542	-0.374687196062186	0.239513016075413	-11.0413212782911	1.27812504879119	NA	0.448570849299997	0.70787852131676	0.707988483707268	284.802922721125	1.00068074899038	0	0.0260520960985228	0.596590404071438	0.735136578759342	0.96907512959623	0.201512038030177	NA	410	37536	400	299	155	71	16	0	10	5	3	1	1	0	34524	34625	34769	34853	34908	34924	3012	3017	3019	3021	3021	3022
C3_CANCER	40_50	UKBB	KRA_PSY_ANXIETY_EXMORE	1.02292015493624	-0.351327660221217	0.258196114886124	-11.0525841169646	1.29125498640021	NA	0.448887753498334	0.708056490707282	0.708187344856651	288.766353516879	1.0008361586677	0	0.0226796535033205	0.619763245014974	0.715419493287867	0.969468279887952	0.19698948956673	NA	410	31339	400	299	155	71	16	0	10	5	3	1	1	0	28928	29029	29173	29257	29312	29328	2411	2416	2418	2420	2420	2421
C3_CANCER	40_50	UKBB	KRA_PSY_ANYMENTAL	0.532888899228286	0.129243325062807	-0.0205701501348649	-0.926300032196749	1.47556560756115	NA	0.335415992887973	0.318196130504268	0.448744760205647	1.00079002105437	0.448975256664074	0	0.112119040491743	0.684613994580669	0.963438326946655	0.354670106907569	0.00101434014173491	NA	1259	32668	1229	963	528	247	65	0	30	21	11	6	5	0	30156	30422	30857	31138	31320	31385	2512	2521	2531	2536	2537	2542
C3_CANCER	40_50	UKBB	KRA_PSY_MOOD	0.208645546305835	-0.321414443549109	-0.940407170399815	-12.0236465631315	0.483943175578096	NA	0.578500808439063	0.578382025425607	1.00062831148462	350.671049598565	1.0007602714967	0	0.718349178327414	0.578407029058035	0.347311605112975	0.972647863116935	0.628687146692643	NA	553	34216	545	438	259	130	35	0	8	5	2	1	1	0	31492	31599	31778	31907	32002	32037	2724	2727	2730	2731	2731	2732
C3_CANCER	40_50	UKBB	KRA_PSY_MOOD_EXMORE	0.256412798119808	-0.276071966308893	-0.897265279505424	-12.0233394737017	0.521512246036403	NA	0.578676815709001	0.578535899833773	1.00072190776008	357.017134678913	1.00087025305329	0	0.657692028976878	0.633226314094569	0.369922787642038	0.973134555897043	0.602325815457861	NA	553	31051	545	438	259	130	35	0	8	5	2	1	1	0	28712	28819	28998	29127	29222	29257	2339	2342	2345	2346	2346	2347
C3_CANCER	40_50	UKBB	KRA_PSY_SUBSTANCE	0.902882258299529	0.308042207342409	0.378537162963702	0.529454905933728	1.5785530482929	NA	0.35529044103984	0.379436737067941	0.501237235606462	0.708165161581077	0.708119848303449	0	0.0110456529832213	0.416883012816377	0.450125634249561	0.454675367363491	0.0257994470056534	NA	761	37212	738	560	283	116	24	0	23	15	8	4	2	0	34261	34439	34716	34883	34975	34999	2951	2959	2966	2970	2972	2974
C3_CANCER	40_50	UKBB	KRA_PSY_SUBSTANCE_EXMORE	0.960299745373768	0.356669983556233	0.422723389548706	0.57363897588127	1.6148284168094	NA	0.355743515516829	0.379800443737355	0.50153389455498	0.708412616488788	0.708349387307883	0	0.00694612840710302	0.347680233083236	0.399306154360339	0.418082365670448	0.0226251254816803	NA	761	31418	738	560	283	116	24	0	23	15	8	4	2	0	29074	29252	29529	29696	29788	29812	2344	2352	2359	2363	2365	2367
C3_CANCER	40_50	UKBB	L12_ATOPIC	-12.0277046885647	-0.075591081712619	-11.9896000629959	-11.9918415677554	-11.9173024992931	NA	515.633307381042	1.00054563841025	471.85506192666	620.866763966059	945.26034376601	0	0.981390167131803	0.93977722926102	0.979728335566563	0.98459007483841	0.989940993669991	NA	145	35594	144	118	76	41	11	0	1	1	0	0	0	0	32718	32744	32786	32821	32851	32862	2876	2876	2877	2877	2877	2877
C3_CANCER	40_50	UKBB	L12_CELLULITIS	-12.0271105670645	0.813949915294341	0.0848445377690714	0.147850842199043	1.86119364638944	NA	298.256830875789	0.379432604366315	0.707995029674049	1.00075498417407	0.708118407151103	0	0.967834279843302	0.0319387358689094	0.904611670075299	0.882548513957473	0.00857963991313939	NA	446	35778	434	336	188	84	18	0	12	12	5	3	2	0	32880	32978	33126	33230	33296	33314	2898	2898	2905	2907	2908	2910
C3_CANCER	40_50	UKBB	L12_DERMATITISECZEMA	-0.682063449912574	-0.530216244542747	-0.767242707604496	-11.9853942536824	-11.9508709718887	NA	1.00062025969629	0.707866293464396	1.00058569804001	390.128838130287	571.570838180632	0	0.495466200737402	0.453836437729884	0.443204243284173	0.975491540165374	0.983318391938178	NA	449	36105	445	362	221	104	30	0	4	3	1	0	0	0	33145	33228	33369	33486	33560	33590	2960	2961	2963	2964	2964	2964
C3_CANCER	40_50	UKBB	L12_DISORDSKINAPPENDIX	-0.772531305015576	0.480936807779374	-0.227281020096589	-0.199954588180466	-11.0181248893955	NA	1.0006588199281	0.40968853633579	0.707982257523705	1.00071909915805	316.938446184637	0	0.440100994162718	0.240431723780233	0.748190358151954	0.841628472879933	0.9722677340174	NA	508	35609	498	404	259	120	36	0	10	9	3	1	0	0	32705	32799	32944	33083	33167	33203	2904	2905	2911	2913	2914	2914
C3_CANCER	40_50	UKBB	L12_FOLLICULARCYST	0.200983519154221	0.397816894666416	-11.9713996071822	-11.9410851477806	-11.9364031746086	NA	1.00067724808681	0.707969766997421	428.674098992421	662.855366360526	907.0618827539	0	0.840817823467846	0.574175797415174	0.977720712491233	0.985627193109498	0.989500609475889	NA	196	35352	193	151	92	37	12	0	3	2	0	0	0	0	32480	32522	32581	32636	32661	32673	2872	2873	2875	2875	2875	2875
C3_CANCER	40_50	UKBB	L12_INFECT_SKIN	-0.415806930597254	0.188690782216882	0.241831662985946	0.708070905445406	1.188678219071	NA	0.707981968334637	0.409585416496538	0.501218677405606	0.578579263123819	0.708077117646591	0	0.556993590644661	0.645022998455113	0.629459794563636	0.221024030116677	0.0932024957171283	NA	711	36064	694	537	320	143	38	0	17	15	9	5	2	0	33138	33295	33512	33689	33794	33832	2926	2928	2934	2938	2941	2943
C3_CANCER	40_50	UKBB	L12_INFECT_SKIN_NAS	0.000178377849925341	-12.0207155568641	-0.17357661531058	1.29475594411319	1.20144873867877	NA	1.00066762554915	303.747511593819	1.00064243093525	0.708112189867109	1.00068632782323	0	0.999857770024672	0.968432200969798	0.862285798490061	0.0674803044542464	0.229896808901527	NA	241	35381	236	199	122	53	19	0	5	4	4	3	1	0	32539	32576	32653	32722	32756	32775	2842	2843	2843	2844	2846	2847
C3_CANCER	40_50	UKBB	L12_INFECT_SKIN_OTHER	0.000178377849925341	-12.0207155568641	-0.17357661531058	1.29475594411319	1.20144873867877	NA	1.00066762554915	303.747511593819	1.00064243093525	0.708112189867109	1.00068632782323	0	0.999857770024672	0.968432200969798	0.862285798490061	0.0674803044542464	0.229896808901527	NA	241	35381	236	199	122	53	19	0	5	4	4	3	1	0	32539	32576	32653	32722	32756	32775	2842	2843	2843	2844	2846	2847
C3_CANCER	40_50	UKBB	L12_NAILDIS	-11.012683793249	0.0109849372199025	1.16041107151153	-11.038649198967	1.82101009553331	NA	322.011137407872	1.00059460704102	0.707974575016054	458.12371313192	1.00067519799552	0	0.972717907012713	0.991240672607249	0.101201274960406	0.980776555913181	0.068792303975552	NA	140	35171	136	108	66	29	9	0	4	4	3	1	1	0	32307	32335	32377	32414	32434	32443	2864	2864	2865	2867	2867	2868
C3_CANCER	40_50	UKBB	L12_NONIONRADISKIN	0.635605001826893	0.0288283426842001	0.859104041710995	-9.99614323050161	-10.0109767312446	NA	1.00063383394244	1.00054228235039	1.00058067502829	321.072581854557	432.416829672895	0	0.525296425358365	0.977013957550133	0.390558218698823	0.975162998951145	0.981529649748869	NA	122	38064	119	100	45	21	7	0	3	2	1	0	0	0	34972	34991	35046	35070	35084	35091	3092	3093	3094	3095	3095	3095
C3_CANCER	40_50	UKBB	L12_OTHERSKINSUBCUTIS	1.3595910104101	0.549846208397837	0.699559334412229	0.574209271719326	1.22538750890311	NA	0.303618739614891	0.3551311206181	0.448581387957258	0.708152703098587	0.708078179264148	0	7.53615314025653e-06	0.121552324521585	0.118879845538749	0.417448854558552	0.0835263047454625	NA	655	36417	627	493	258	111	36	0	28	17	9	4	2	0	33538	33672	33907	34054	34129	34165	2879	2890	2898	2903	2905	2907
C3_CANCER	40_50	UKBB	L12_PAPULOSQUAMOUS	0.334868571081132	-12.0179029268735	0.413064477629966	-12.034344393794	-12.053608726106	NA	1.00061420374114	375.291797699364	1.00060301953332	634.359523257361	989.757010368891	0	0.737879300296151	0.974453849861077	0.67974176371985	0.984864353226006	0.990283321583329	NA	161	37263	159	124	69	39	10	0	2	1	1	0	0	0	34223	34258	34313	34343	34372	34382	3040	3041	3041	3042	3042	3042
C3_CANCER	40_50	UKBB	L12_PRURITUS	-12.0477851920417	-0.172720653667521	0.298947368727659	-12.0551824691145	-12.0594905610459	NA	475.511432700283	1.00057916955381	1.00065150869458	720.393547041687	1175.03961553334	0	0.979786577625749	0.862949597966958	0.765128721525328	0.986648693472514	0.991811414449929	NA	164	35643	162	122	72	30	7	0	2	2	1	0	0	0	32752	32792	32842	32884	32907	32914	2891	2891	2892	2893	2893	2893
C3_CANCER	40_50	UKBB	L12_PSORIASIS	0.678138789319105	-12.0179024441069	0.750882495844169	-12.0153276174073	-11.9880488210179	NA	1.00063652769065	435.486058595409	1.0006370893941	773.512608322862	1278.32581865679	0	0.497957227347845	0.977983952268944	0.453011169005438	0.987606590018916	0.992517604878455	NA	115	37192	113	91	49	26	6	0	2	1	1	0	0	0	34157	34179	34221	34244	34264	34270	3035	3036	3036	3037	3037	3037
C3_CANCER	40_50	UKBB	L12_RADIATIONRELATEDSKIN	0.550418699296637	-0.0480708519952961	0.76810581401033	-10.9964233049036	-10.9886187984279	NA	1.00063239568438	1.00053994122051	1.00057606125018	486.932125653172	596.824659725217	0	0.582270788382375	0.961680450454892	0.442687071104969	0.981982846886677	0.98531033562045	NA	133	38077	130	109	50	25	10	0	3	2	1	0	0	0	34982	35003	35062	35087	35102	35112	3095	3096	3097	3098	3098	3098
C3_CANCER	40_50	UKBB	L12_ROSACEA	-11.5706461071618	0.961814736736123	-11.5833463233269	-11.6070986768901	2.11602060736518	NA	487.06425177418	0.707994675639587	507.530176672634	714.713754045387	1.00081029605558	0	0.981047322630138	0.174303304568112	0.981791484871067	0.987042759847718	0.03448902138951	NA	100	35165	97	78	41	19	6	0	3	3	1	1	1	0	32307	32326	32363	32385	32398	32404	2858	2858	2860	2860	2860	2861
C3_CANCER	40_50	UKBB	L12_SEBORRHOEIC	-11.9965530679447	-12.0016662111421	-11.9792859797598	-12.0051052230576	-11.9914434147464	NA	552.942068498353	401.368309573303	508.084374633309	750.711120071	1297.33962943058	0	0.98269056715907	0.976145308122493	0.981189734736755	0.987241057706588	0.992625176083556	NA	127	35535	127	110	65	28	6	0	0	0	0	0	0	0	32660	32677	32722	32759	32781	32787	2875	2875	2875	2875	2875	2875
C3_CANCER	40_50	UKBB	L12_SEBORRKERAT	1.38633307690661	0.955191607314754	-0.0176015021486499	-11.0245695601549	1.34701374057583	NA	0.448820317785594	0.448577079438628	1.00065829980789	350.784061385004	1.000740982613	0	0.00200941241313576	0.0332227331914847	0.985965995950363	0.974927920224146	0.178297238638311	NA	306	35643	294	220	114	52	16	0	12	7	2	1	1	0	32934	33008	33114	33176	33212	33228	2709	2714	2719	2720	2720	2721
C3_CANCER	40_50	UKBB	L12_SKIN_SUBCUTAN	0.528871505763284	0.294348432759368	0.0791820242238463	0.650410915364276	-0.563175578031756	NA	0.291297703185461	0.252676868559855	0.355636043907676	0.380246904951184	1.00083599431278	0	0.0694362879975666	0.244051224736369	0.823808664902338	0.0871741412471944	0.573635670193115	NA	1697	29861	1653	1320	781	369	110	0	44	32	16	8	1	0	27523	27856	28395	28807	29066	29176	2338	2350	2366	2374	2381	2382
C3_CANCER	40_50	UKBB	L12_URTICARIAERYTHEMA	0.174176630174031	-0.431058331873223	0.0739872806533878	0.46730798990489	-10.1511470333669	NA	1.0006642880749	1.00054771561908	1.00065972479508	1.0007134603176	331.867797918003	0	0.861817519988798	0.666597537264096	0.941059319838744	0.640517891987964	0.975598172770329	NA	193	37599	189	160	93	57	12	0	4	3	2	1	0	0	34541	34570	34637	34673	34718	34730	3058	3059	3060	3061	3062	3062
C3_CANCER	40_50	UKBB	M13_ARTHRITISNAS	1.72155643043638	-0.0121372257811819	-11.5446775276394	-11.561636608015	-11.6036664338913	NA	0.501631487620736	1.00072970254926	456.990055778375	852.069817362738	995.996087520279	0	0.000599336236950088	0.990323193541255	0.97984564396148	0.989173929066216	0.990704605191971	NA	157	31706	152	103	48	14	6	0	5	1	0	0	0	0	29233	29282	29337	29371	29379	29385	2473	2477	2478	2478	2478	2478
C3_CANCER	40_50	UKBB	M13_ARTHROPATHIES	0.659932723626825	-0.142598470373155	0.301907079373103	-0.312426527619843	-0.335233576182348	NA	0.290894639062243	0.335064635880726	0.35533388459371	0.70812178267687	1.00071127617294	0	0.0232907480883036	0.6704102998846	0.395523391496216	0.659064944942486	0.737628630134337	NA	1435	34381	1403	1117	605	272	84	0	32	20	11	3	1	0	31706	31992	32504	32837	33025	33109	2675	2687	2696	2704	2706	2707
C3_CANCER	40_50	UKBB	M13_ARTHROSIS	-0.42674513086417	-0.254504152608302	-0.255787795765137	0.63152484609977	-10.9855774859726	NA	0.708091772866744	0.501237712853785	0.708082649865508	0.708154606060805	346.448593446238	0	0.546728748230821	0.611627693690766	0.717920022039141	0.372505767678145	0.974704027677927	NA	702	33353	692	546	263	105	30	0	10	8	4	2	0	0	30774	30920	31203	31361	31436	31466	2579	2581	2585	2587	2589	2589
C3_CANCER	40_50	UKBB	M13_ARTHROSIS_INCLAVO	-0.454156836330075	-0.273183319576814	-0.272012845964496	0.620970255015147	-10.9887582692496	NA	0.707970240088675	0.501097212929773	0.707974581778071	0.708044837578892	346.915905123378	0	0.521203452066318	0.585636393875732	0.700820784825572	0.380475183145438	0.974730779188494	NA	702	37066	692	546	263	105	30	0	10	8	4	2	0	0	34124	34270	34553	34711	34786	34816	2942	2944	2948	2950	2952	2952
C3_CANCER	40_50	UKBB	M13_ARTHROSIS_KNEE	-0.434790186682232	-0.245877105699116	-0.188792877831259	1.35849065056235	-10.0050810492727	NA	1.00074674179226	0.708029546859874	1.00072015206916	0.708208912082157	281.306566874273	0	0.663950258826143	0.728388820773697	0.850361642721176	0.0550848839067505	0.971628045941212	NA	366	31913	360	281	127	53	17	0	6	5	3	2	0	0	29465	29544	29698	29772	29808	29825	2448	2449	2451	2452	2454	2454
C3_CANCER	40_50	UKBB	M13_ARTHROSIS_OTH	-0.140935461020417	0.0424687512656309	-0.0102759820308894	-11.0002151077459	-10.9488754099823	NA	1.00072906563744	0.708042118711733	1.00075662117919	396.934603064066	603.569798319542	0	0.888002042747624	0.952171130638705	0.991807295441365	0.977891122593237	0.985527010168671	NA	260	32215	256	199	103	37	10	0	4	3	1	0	0	0	29699	29756	29852	29918	29945	29955	2516	2517	2519	2520	2520	2520
C3_CANCER	40_50	UKBB	M13_ARTHTROSIS_COX	-11.9710860205055	-11.9722924125001	-12.0009144718921	-12.0563919297854	-12.165485848762	NA	580.446542707646	465.181642599271	655.199485226368	1092.78357916594	2197.19519796568	0	0.983545655054746	0.979467261961922	0.985386421681301	0.991197329448464	0.995582275190034	NA	109	31515	109	80	38	13	2	0	0	0	0	0	0	0	29077	29106	29148	29173	29184	29186	2438	2438	2438	2438	2438	2438
C3_CANCER	40_50	UKBB	M13_DORSALGIA	0.997628833833487	-13.0480488772991	0.158858180553803	-13.0454571885413	1.20037404933121	NA	0.448761315439131	396.721259552875	0.70812615178967	765.107910147907	1.00079048481793	0	0.0262109275081172	0.973762535171662	0.822495874627278	0.986396344325153	0.230362373381947	NA	402	32214	394	302	164	73	18	0	8	3	3	1	1	0	29642	29734	29872	29963	30018	30036	2572	2577	2577	2579	2579	2580
C3_CANCER	40_50	UKBB	M13_DORSALGIANAS	0.664510180833324	-12.0673494189928	-12.0750568660212	-12.0547377922659	-12.0478305415665	NA	1.00077065641693	456.385030002478	622.038002351749	1003.35659223622	1269.09274299057	0	0.506691292794517	0.97890546499887	0.984512366851486	0.990414118116405	0.992425586192855	NA	109	31609	108	84	43	16	6	0	1	0	0	0	0	0	29103	29127	29168	29195	29205	29211	2506	2507	2507	2507	2507	2507
C3_CANCER	40_50	UKBB	M13_DORSOPATHY	0.254919439735358	-0.820284852365047	0.32506737545037	-0.379886634053537	0.45357090180827	NA	0.379690143455156	0.501178155752228	0.355403690175541	0.708184184764591	0.708082875299236	0	0.501973330942019	0.101690430712534	0.360379257142062	0.59166589849704	0.521807369426095	NA	1217	33189	1194	952	569	270	74	0	23	16	12	4	2	0	30540	30782	31165	31464	31660	31734	2649	2656	2660	2668	2670	2672
C3_CANCER	40_50	UKBB	M13_DORSOPATHYOTH	0.0389543679147101	-0.486457942193697	0.435072140271365	-13.0222008634027	0.546484533405147	NA	0.448703380277977	0.448563147681138	0.355442028052834	415.6855168062	0.708114201720921	0	0.930818238485636	0.278151852319907	0.220940449291992	0.975008718413709	0.440264687243897	NA	1099	32828	1079	868	521	249	69	0	20	15	10	2	2	0	30230	30441	30788	31060	31240	31309	2598	2603	2608	2616	2616	2618
C3_CANCER	40_50	UKBB	M13_FIBROBLASTIC	0.159629169645926	0.55326731738396	-12.0784120941094	0.296694315139309	1.77793695237132	NA	0.708132419409548	0.44862157288471	331.244462466406	1.00082151883405	0.708244920706549	0	0.821650401602041	0.21747854654705	0.970912590425667	0.766885853900117	0.0120614293094505	NA	397	32208	387	313	168	74	21	0	10	8	3	3	2	0	29687	29761	29906	30000	30053	30074	2521	2523	2528	2528	2529	2531
C3_CANCER	40_50	UKBB	M13_GOUT	1.71563233169994	-11.9000125216117	0.719200801296221	-11.8901325661639	-11.8754958903895	NA	0.578968210938053	401.626141651928	1.00085717863121	769.080237806442	1066.38160050293	0	0.00304401057535837	0.976362476962387	0.472396753370664	0.987665038285122	0.991114738875695	NA	152	31265	148	118	60	30	9	0	4	1	1	0	0	0	28851	28881	28939	28969	28990	28999	2414	2417	2417	2418	2418	2418
C3_CANCER	40_50	UKBB	M13_IMPINGEMENT	0.360846053654649	1.48880984471292	-11.0420418421217	1.09822076133206	-10.9022584212909	NA	1.0007403902359	0.44867077644863	313.507053155087	1.00093304329008	701.595504782626	0	0.718414127111257	0.0009057755772449	0.971903491801579	0.272555271638947	0.987601982128211	NA	161	31957	154	122	68	33	8	0	7	6	1	1	0	0	29450	29482	29536	29571	29596	29604	2507	2508	2513	2513	2514	2514
C3_CANCER	40_50	UKBB	M13_INTERVERTEB	-0.0518850212244165	-0.565740245177063	-0.0197805503972151	-11.0305354859453	-11.0156341610822	NA	1.00073497008486	1.00063151795144	1.00070573154927	337.863426780974	514.46145497757	0	0.958650672797925	0.571813152032155	0.984229561628228	0.97395536178227	0.982917023648207	NA	249	31750	246	192	106	52	14	0	3	2	1	0	0	0	29260	29314	29400	29454	29492	29506	2490	2491	2492	2493	2493	2493
C3_CANCER	40_50	UKBB	M13_JOINTOTH	-0.284126110069467	-0.787642452194788	1.03988997791804	1.12139776041839	0.991251069312132	NA	1.00071987904678	1.00062202412406	0.501392795028289	0.70823793959572	1.00079122098613	0	0.776470370412533	0.431192409709788	0.0380790661680129	0.113338747399435	0.321945720308691	NA	319	31815	310	241	143	63	20	0	9	8	7	3	1	0	29342	29411	29509	29589	29632	29652	2473	2474	2475	2479	2481	2482
C3_CANCER	40_50	UKBB	M13_KNEEDERANGEMENTS	0.546046512818314	0.258822987591102	0.403258893418491	0.0741148430260817	0.730963489793624	NA	0.578672599697946	0.501325893755085	0.578668503343204	1.00084996201352	1.00081687619341	0	0.345364332627512	0.605661014665196	0.485881803023337	0.940969086988219	0.465165963281039	NA	450	31618	438	368	222	100	31	0	12	9	5	2	1	0	29200	29270	29416	29538	29607	29638	2418	2421	2425	2428	2429	2430
C3_CANCER	40_50	UKBB	M13_LIMBPAIN	0.534153419359217	0.07095302592583	0.515507884061449	-9.9942129454499	-10.144342863604	NA	1.00074805168964	1.00066980191902	1.00077308225538	339.097973037098	675.6577321467	0	0.593511643785633	0.943472939554965	0.606476391424874	0.976487403297096	0.988020990388911	NA	135	32104	132	100	61	19	3	0	3	2	1	0	0	0	29562	29594	29633	29675	29691	29694	2542	2543	2544	2545	2545	2545
C3_CANCER	40_50	UKBB	M13_LOWBACKPAIN	1.118229882092	-12.0598458420946	0.77979177238539	-12.0595378103593	1.83053245917716	NA	0.578615369746517	334.947465529572	0.708147291542176	616.126457850817	1.00085707454164	0	0.0532859572428471	0.971278223698747	0.270821926541051	0.984383880035777	0.0674048666277543	NA	219	31628	213	162	90	43	10	0	6	3	3	1	1	0	29136	29187	29259	29306	29339	29349	2492	2495	2495	2497	2497	2498
C3_CANCER	40_50	UKBB	M13_LOWBACKPAINORANDSCIATICA	1.18442651912925	-12.045576512187	0.541852599356651	-12.0515961660295	1.61377076527098	NA	0.501209000177474	297.057604209109	0.707964278217859	559.850903027986	1.00068707173356	0	0.0181208731590237	0.967654938997492	0.444052950584554	0.982825713284533	0.106817797468227	NA	270	37699	263	200	112	51	12	0	7	3	3	1	1	0	34640	34703	34791	34852	34891	34903	3059	3063	3063	3065	3065	3066
C3_CANCER	40_50	UKBB	M13_MENISCUSDERANGEMENTS	0.275658736851904	0.120415693778805	0.600261915701725	0.210112292459338	0.969222746974642	NA	0.70818157201057	0.578507791689686	0.578686892225898	1.00088597299786	1.00084583258434	0	0.697092201372868	0.835112796561347	0.299604114899978	0.833725192461342	0.332842822475827	NA	391	31573	381	317	185	88	25	0	10	8	5	2	1	0	29155	29219	29351	29448	29511	29536	2418	2420	2423	2426	2427	2428
C3_CANCER	40_50	UKBB	M13_MUSCULOSKELETAL	0.263207137094436	-0.258966433085877	0.0913801420915819	-0.0601494122507748	0.522575253348906	NA	0.25304419570925	0.252771226387324	0.27011969774487	0.410415977738135	0.449130231827765	0	0.298264311616012	0.305594853502431	0.735140894212941	0.88348154648544	0.244615657870769	NA	2791	27542	2734	2203	1279	603	177	0	57	41	25	11	5	0	25466	25997	26921	27597	28023	28200	2076	2092	2108	2122	2128	2133
C3_CANCER	40_50	UKBB	M13_OSTEOCHONDRO	-13.0273843980148	-13.0289147384422	-13.0230004011605	-13.063719306956	-13.0611923133089	NA	670.081347662203	516.406868032254	690.681905358981	888.224026867788	1251.46602735159	0	0.984488906970653	0.979871555203102	0.984956554946116	0.988265388179796	0.991672858649479	NA	228	37604	228	180	98	55	17	0	0	0	0	0	0	0	34553	34601	34683	34726	34764	34781	3051	3051	3051	3051	3051	3051
C3_CANCER	40_50	UKBB	M13_OTHERBONE	-12.0219322300693	-12.0217021824021	-12.0150089576614	-12.0461053575711	-12.0677352843924	NA	583.381533800942	436.354802459974	558.270158307165	681.666921005999	1104.37852006322	0	0.98355889807241	0.978020827911021	0.982829370359694	0.985900883608917	0.991281550772256	NA	114	37078	114	95	56	34	8	0	0	0	0	0	0	0	34102	34121	34160	34182	34208	34216	2976	2976	2976	2976	2976	2976
C3_CANCER	40_50	UKBB	M13_OTHERJOINT	0.487778098962701	0.117921156427155	0.454433055980115	0.110174519867587	0.0657010366905971	NA	0.409956943550827	0.37960291279548	0.409917237414913	0.708217869843643	1.00074720298558	0	0.234114147072919	0.75607169596531	0.267604034640749	0.876375239386475	0.947654903226925	NA	890	32609	868	697	403	183	56	0	22	16	9	3	1	0	30111	30282	30576	30796	30923	30979	2498	2504	2511	2517	2519	2520
C3_CANCER	40_50	UKBB	M13_POLYARTHROPATHIES	1.58031168111375	-0.286953443778764	-0.339735331045321	-12.0801714602381	-12.0519520984811	NA	0.355587444407003	0.70802468998467	1.00067391160337	526.30475039505	700.026189142911	0	8.82080189307196e-06	0.685266310704979	0.734228175924888	0.981687917424806	0.986263954642396	NA	394	32191	383	293	147	65	21	0	11	3	1	0	0	0	29673	29763	29909	29991	30035	30056	2518	2526	2528	2529	2529	2529
C3_CANCER	40_50	UKBB	M13_SHOULDER	-0.202281331334219	0.549462501881513	0.553759797642509	-0.076417904213699	-10.9975496096052	NA	0.708113049569411	0.379658810536524	0.501389587881185	1.00081431088738	355.599285564088	0	0.775136642700657	0.147825967281775	0.269397923375584	0.939136091534223	0.975327913189042	NA	567	32416	553	438	240	109	30	0	14	12	5	1	0	0	29887	30002	30200	30331	30410	30440	2529	2531	2538	2542	2543	2543
C3_CANCER	40_50	UKBB	M13_SOFTOVERUSE	-0.0638942450669244	0.165115908801738	-11.9668275001411	0.787018542037989	-11.9718232706946	NA	1.00075067232638	0.708077984522193	404.730585618202	1.00100864317431	1058.65677094302	0	0.949092597511102	0.815614744021242	0.976412072099106	0.431735377068241	0.990977312357447	NA	256	31954	252	193	105	47	9	0	4	3	1	1	0	0	29447	29506	29594	29652	29690	29699	2507	2508	2510	2510	2511	2511
C3_CANCER	40_50	UKBB	M13_SOFTTISSUE	0.142900905864243	0.115998616666893	0.174488233477015	-0.0769773980221565	0.397141166512925	NA	0.355369707709235	0.279412109751394	0.355367327145822	0.578650914775139	0.708130883109052	0	0.687596462001065	0.678030319110587	0.623420723841443	0.894170383479974	0.574913314555313	NA	1584	34291	1550	1234	684	315	82	0	34	26	13	5	2	0	31595	31911	32461	32830	33063	33145	2696	2704	2717	2725	2728	2730
C3_CANCER	40_50	UKBB	M13_SOFTTISSUEOTH	0.48595819694305	-0.0532413967786675	0.501168723756269	-11.0061718012911	-11.0200404268493	NA	0.708083500646931	0.707971206783989	0.708120920028632	370.309122681514	491.922601288297	0	0.492523512285467	0.940053379390791	0.479103904772205	0.976289102061936	0.982127300692329	NA	273	32675	267	217	121	43	15	0	6	4	2	0	0	0	30045	30095	30191	30269	30297	30312	2630	2632	2634	2636	2636	2636
C3_CANCER	40_50	UKBB	M13_SPONDYLOPATHY	0.370475364820795	-0.069316636595479	-0.1640453008595	1.30557160363207	-10.0447736176184	NA	0.708121001888537	0.708029062210302	1.00071351911653	0.708255476765056	307.214639656564	0	0.600848389656258	0.92201103671437	0.86978756083608	0.0652760978518135	0.973916796304957	NA	302	32091	295	217	112	49	14	0	7	5	3	2	0	0	29549	29627	29732	29795	29830	29844	2542	2544	2546	2547	2549	2549
C3_CANCER	40_50	UKBB	M13_SPONDYLOSIS	0.716000030988267	0.249114279547176	-12.0472527817123	0.94031115847458	-11.9896224742223	NA	0.708148062722039	0.708061969463927	444.247895434103	1.00086970601962	979.921285009572	0	0.311974298017177	0.724969108995636	0.978365369719952	0.347477132954046	0.990237893461517	NA	218	31814	213	160	83	35	10	0	5	3	1	1	0	0	29310	29363	29440	29488	29513	29523	2504	2506	2508	2508	2509	2509
C3_CANCER	40_50	UKBB	M13_SYNOTEND	0.277600200644117	-0.865395863660598	-0.341507341752946	-12.0119737322105	-12.0304832547162	NA	0.708123957898005	1.00062871275579	1.00070980445569	456.412272099536	807.135696494306	0	0.695041926828897	0.387119959991047	0.732904011002122	0.979003496020232	0.988107846699177	NA	353	32352	349	265	150	80	16	0	4	2	1	0	0	0	29824	29908	30023	30093	30157	30173	2528	2530	2531	2532	2532	2532
C3_CANCER	40_50	UKBB	MIGRAINE_UNSPE	0.56765779922787	-12.0822231104216	-12.0664026492199	-12.0511617818799	-11.8287460350772	NA	1.00064500870647	457.660166718015	597.889294029418	805.402357513671	1401.05594928383	0	0.570515885411479	0.978938303371968	0.983898452503701	0.988061771796356	0.993263751017039	NA	117	38156	116	84	47	24	5	0	1	0	0	0	0	0	35046	35078	35115	35138	35157	35162	3110	3111	3111	3111	3111	3111
C3_CANCER	40_50	UKBB	MULTIMORB	0.577337927171601	-0.0623690089854971	-0.350644527342151	-12.0124736964924	-0.0839308230857436	NA	0.35550180189324	0.379598257345786	0.578513800623257	279.740084236728	1.00078576405204	0	0.104374006994987	0.869492876219579	0.544439957612919	0.965748124656717	0.933163827044447	NA	1068	32362	1049	820	447	207	65	0	19	11	4	1	1	0	29891	30120	30493	30733	30875	30940	2471	2479	2486	2489	2489	2490
C3_CANCER	40_50	UKBB	N14_ABNORMALBLEED	1.19919002484328	0.0687217806294759	-12.4995937590345	1.05045218927729	-12.5001805517785	NA	0.709184202130489	1.00128894872523	687.389370919571	1.00160249642214	1077.0818157946	0	0.0908476997211758	0.945281499206507	0.985491944310998	0.294283280605422	0.99074027893248	NA	124	13546	120	89	52	30	12	0	4	2	1	1	0	0	12367	12398	12435	12457	12475	12487	1179	1181	1182	1182	1183	1183
C3_CANCER	40_50	UKBB	N14_BENIGNMAMDYSP	-13.0080274992763	-13.0077047351112	-13.0083030752187	-13.0080281927638	-13.0063228886385	NA	848.599124941717	652.919375862425	830.596514361321	1149.81433982601	1774.36902307696	0	0.987769846141376	0.984105295914179	0.987504522683937	0.990973600596831	0.994151469531079	NA	119	18163	119	93	54	26	7	0	0	0	0	0	0	0	16557	16583	16622	16650	16669	16676	1606	1606	1606	1606	1606	1606
C3_CANCER	40_50	UKBB	N14_BREAST	2.24310631513866	-0.251102451599079	0.190014542246669	-13.174288330195	-13.1732336107634	NA	0.228201042083321	0.578839065648205	0.579008987080852	614.67195296425	916.867278825557	0	8.40196995459893e-23	0.664431090884259	0.742781610867258	0.982900217797064	0.988536663541929	NA	432	18422	406	340	210	110	31	0	26	6	3	0	0	0	16776	16842	16972	17072	17151	17182	1646	1666	1669	1672	1672	1672
C3_CANCER	40_50	UKBB	N14_BREASTDISOTH	0.534476024905939	-0.780511017282122	-0.379039739821327	-12.0068507834465	-12.0056255115766	NA	0.708610011975928	1.000864771828	1.00095636374822	448.078771724632	684.627902027624	0	0.450693253768521	0.435487038680397	0.704927299497401	0.978622208617194	0.986009024337985	NA	232	18238	228	193	122	64	17	0	4	2	1	0	0	0	16610	16645	16716	16774	16821	16838	1628	1630	1631	1632	1632	1632
C3_CANCER	40_50	UKBB	N14_CALCUKIDUR	0.698164682061762	0.227697821039684	-11.4013565355773	-11.3837138594633	2.26581252579089	NA	1.00064480234375	1.00060357157836	439.239894586224	577.889428417854	1.00078758088261	0	0.485355574430372	0.819987952472038	0.979291623942711	0.984283667952286	0.0235723053962744	NA	126	37635	123	95	53	28	7	0	3	2	1	1	1	0	34566	34594	34636	34661	34682	34689	3069	3070	3071	3071	3071	3072
C3_CANCER	40_50	UKBB	N14_CYSTITIS	0.723723505802014	0.262027727820901	-0.00685533345619503	-11.1492243965703	1.30978725188063	NA	0.708151299848113	0.708048328258399	1.00072324643898	354.468844892264	1.00078244410249	0	0.306785660887776	0.711330036528162	0.994534231154271	0.974908013578218	0.190614570005328	NA	205	35203	199	152	94	48	14	0	6	4	2	1	1	0	32446	32493	32551	32597	32631	32645	2757	2759	2761	2762	2762	2763
C3_CANCER	40_50	UKBB	N14_ENDOMETRIOSIS	0.924083606085603	-0.404488528576982	1.04226797640356	-12.0105662323106	-12.007273624888	NA	0.709252068318607	1.00122978122091	0.709169863696373	669.707470139997	1085.1284587795	0	0.192609343831173	0.686218817381861	0.141642630069125	0.985691466623865	0.991171346891811	NA	161	13573	156	132	63	31	7	0	5	3	2	0	0	0	12376	12400	12469	12501	12525	12532	1197	1199	1200	1202	1202	1202
C3_CANCER	40_50	UKBB	N14_FEMALEGENINF	0.642792159463735	-12.5013977935735	0.925130580197399	1.5338209035643	-12.5016691574236	NA	0.708443859460286	378.301546971431	0.578840263912033	0.579014949571418	872.293060258923	0	0.364232469133274	0.973637810370115	0.109987685120582	0.00807260815124669	0.988565141937041	NA	198	19913	190	158	94	48	17	0	8	6	6	3	0	0	18064	18096	18160	18206	18237	18254	1849	1851	1851	1854	1857	1857
C3_CANCER	40_50	UKBB	N14_FEMALEGENNONINF	0.66039639597132	-0.175005063136225	0.229062827456723	0.225954879146615	-0.37578492897274	NA	0.292782054965384	0.336493911456919	0.356804827655276	0.502716834335894	1.00130094574768	0	0.0240962942422711	0.603005104836546	0.520883868377074	0.653094447191896	0.707439828789422	NA	1160	14701	1126	907	513	243	70	0	34	22	13	5	1	0	13399	13618	14012	14282	14455	14525	1302	1314	1323	1331	1335	1336
C3_CANCER	40_50	UKBB	N14_FEMALE_GENITAL_DYSPLASIA_ALL	0.375718879120716	0.43359442714907	0.920758794641276	-12.0021143010708	-12.0022094446424	NA	1.00100767076955	0.708193357268689	0.708298289374537	636.132225104293	845.419690836103	0	0.707407131042082	0.540369521597081	0.193614993372139	0.98494694468437	0.988673015258299	NA	130	19548	125	110	65	32	11	0	5	4	2	0	0	0	17744	17759	17804	17837	17858	17869	1804	1805	1807	1809	1809	1809
C3_CANCER	40_50	UKBB	N14_FEMGENPAIN	-12.50085468303	-0.211779826335529	1.29176595721658	0.82292703451427	-12.4992544944009	NA	635.323998809999	1.00129999693485	0.579621849234901	1.00158661235713	1086.21694704401	0	0.984301560459783	0.832493331950012	0.0258381523772463	0.411291246387274	0.990818830326442	NA	139	13498	134	115	72	37	12	0	5	5	4	1	0	0	12329	12348	12391	12426	12451	12463	1169	1169	1170	1173	1174	1174
C3_CANCER	40_50	UKBB	N14_FEMGENPROL	-0.00382467070283997	0.609499428321571	1.63574630299518	1.08118711882982	1.8573235010989	NA	1.00144550389333	0.57952725819194	0.502649289510295	1.00160797543326	1.00143931782298	0	0.996952766502421	0.292928808042474	0.00113692296625793	0.280386553531388	0.0636456423415873	NA	196	13776	186	141	65	28	8	0	10	9	6	2	1	0	12590	12635	12711	12748	12768	12776	1186	1187	1190	1194	1195	1196
C3_CANCER	40_50	UKBB	N14_GENITOURINARY	1.41214394647473	-0.119943625847912	0.104463176725058	-0.443185821366999	0.309261517388413	NA	0.17444804196087	0.280336457355242	0.319156181479945	0.579187465981042	0.579078755352383	0	5.72992931801535e-16	0.668755987594116	0.743433034089236	0.444161122936632	0.593301555506069	NA	2026	27217	1962	1585	913	442	126	0	64	29	16	6	3	0	25229	25606	26278	26749	27065	27191	1988	2023	2036	2046	2049	2052
C3_CANCER	40_50	UKBB	N14_LUMPNASBREAST	2.93789016315876	0.190596668238392	0.573065763386016	-12.1631990659774	-12.1652899351693	NA	0.247275666897101	0.708451357083166	0.708582200521145	541.531410270649	864.229572425208	0	1.48521911608857e-32	0.78790442474988	0.418659035739959	0.98208042482449	0.988768983630535	NA	200	18171	179	151	98	52	13	0	21	4	2	0	0	0	16575	16603	16656	16702	16741	16754	1596	1613	1615	1617	1617	1617
C3_CANCER	40_50	UKBB	N14_MALEGEN	1.81041238264042	0.204817364875047	0.0139810366408989	0.656068896450314	1.5986932019095	NA	0.413260317894133	0.709696531053395	1.00206880500584	1.00244793887716	1.00221095306554	0	1.18242290857937e-05	0.772888632124058	0.988868138280275	0.512811108780354	0.110675038294111	NA	339	16071	328	263	150	74	18	0	11	5	3	2	1	0	15038	15103	15216	15292	15348	15366	1033	1039	1041	1042	1043	1044
C3_CANCER	40_50	UKBB	N14_MENORRHAGIA	1.14848377193051	-0.403963821002745	0.567528586628862	0.490827477595034	-12.0145068176394	NA	0.357709159353379	0.579587199490543	0.450360270572111	0.709424806656628	565.714582828777	0	0.00132428869566023	0.485811925472616	0.207609576652313	0.489020975760133	0.983055998190835	NA	527	13665	509	421	248	102	27	0	18	10	7	2	0	0	12491	12579	12752	12898	12973	13000	1174	1182	1185	1190	1192	1192
C3_CANCER	40_50	UKBB	N14_MENSIRREG	-0.435490974402742	0.439284154035951	-13.0046845232117	0.150502421862249	-13.0036829070128	NA	1.00088906441294	0.501614392429605	517.36360103948	1.00106856967366	1158.78809142042	0	0.663486839396386	0.381170997911256	0.979946126103604	0.880494978823939	0.991046490600719	NA	283	19809	277	219	134	65	16	0	6	5	1	1	0	0	17972	18030	18115	18184	18233	18249	1837	1838	1842	1842	1843	1843
C3_CANCER	40_50	UKBB	N14_MESNRUIRREG	0.936024941549617	0.158794195158576	0.23453006202792	0.532946818775221	-12.0016957753916	NA	0.337565007550579	0.381341865578037	0.450332713093559	0.580164035900179	461.255620073585	0	0.00555637773289957	0.677110724156074	0.602511076849642	0.358297494780198	0.979241689565572	NA	728	13788	704	566	349	148	40	0	24	15	8	3	0	0	12608	12746	12963	13164	13272	13312	1180	1189	1196	1201	1204	1204
C3_CANCER	40_50	UKBB	N14_OTHBLADD	1.63986399246435	0.0332410482121756	0.585817116702189	-10.0700697418049	-10.0640330969361	NA	0.578517689287702	1.00059547932315	1.0006669212851	308.813157509323	533.217389475199	0	0.00458836537670787	0.97349813995613	0.558260851368561	0.97398644048926	0.984941489052697	NA	139	35328	134	104	57	24	5	0	5	2	1	0	0	0	32549	32579	32626	32659	32678	32683	2779	2782	2783	2784	2784	2784
C3_CANCER	40_50	UKBB	N14_OTHDISMALEGEN	2.00684213400768	1.003467609096	-12.1707114462152	1.5313510991883	2.67311617888171	NA	0.581501314242717	0.710123830506321	679.398525600495	1.00299637594533	1.00228819032087	0	0.000558225030418155	0.157629790813411	0.985707500041151	0.126816645988167	0.00765285876536143	NA	149	15383	142	121	66	31	6	0	7	4	2	2	1	0	14420	14441	14496	14531	14556	14562	963	966	968	968	969	970
C3_CANCER	40_50	UKBB	N14_OTHFEMPELINF	1.63978664731969	-12.5037372915578	0.438601697050499	1.63174080625359	-12.5034812282458	NA	0.579066027028862	509.995073840976	1.00087457925074	0.708434959218342	1212.22555950099	0	0.00462899220646035	0.980439929611386	0.661227942334632	0.021261766100231	0.991770378327484	NA	111	19801	105	88	52	29	9	0	6	3	3	2	0	0	17969	17986	18022	18045	18065	18074	1832	1835	1835	1836	1838	1838
C3_CANCER	40_50	UKBB	N14_OTHNONINFUTER	0.268975057944549	-12.5077929198979	0.223950038863011	1.77771614991879	-12.5072392322638	NA	1.00144570653552	456.425291618843	1.00139139448594	0.709308738933844	1185.07396312697	0	0.7882477017807	0.978137657792028	0.823038316511198	0.0122013899796012	0.991579303794511	NA	152	13707	148	118	68	28	10	0	4	3	3	2	0	0	12513	12543	12593	12633	12651	12661	1194	1195	1195	1196	1198	1198
C3_CANCER	40_50	UKBB	N14_OVARYCYST	1.7634823755342	-13.5138108327076	0.151336678313481	-13.5128473208985	1.4261577177877	NA	0.450385452470434	710.626674576076	1.00132476185006	1342.50699035339	1.00145057041695	0	9.02185920697123e-05	0.984827742114336	0.879868073094237	0.991969121741853	0.154419850002322	NA	170	13627	163	132	74	34	12	0	7	2	2	1	1	0	12433	12464	12522	12562	12584	12596	1194	1199	1199	1200	1200	1201
C3_CANCER	40_50	UKBB	N14_POLYPFEMGEN	0.225085868396506	-0.276749807781792	-13.0080602378009	0.361746260055629	-13.007034326052	NA	0.709041476479	0.708742709886829	528.951601291585	1.00156610284196	1082.55154827496	0	0.750901475732679	0.696181689125945	0.980380276101157	0.717964433122669	0.990413516854732	NA	304	13902	299	233	134	57	19	0	5	3	1	1	0	0	12683	12749	12848	12925	12963	12982	1219	1221	1223	1223	1224	1224
C3_CANCER	40_50	UKBB	N14_RENALTUB	1.72272904417322	-11.4984506560874	0.987005825887148	-11.4623860335659	1.78831366060318	NA	0.448599840501963	260.623155437188	0.707962841412029	583.612940039604	1.00065216034662	0	0.000122916328563617	0.964809493703429	0.163272555904633	0.984330243093169	0.0739135464251171	NA	214	37849	206	152	73	28	10	0	8	3	3	1	1	0	34798	34852	34931	34976	34994	35004	3051	3056	3056	3058	3058	3059
C3_CANCER	40_50	UKBB	N14_RENFAIL	2.0037909768661	-11.5203261393648	0.937947821914845	-11.4810317760209	2.56392042911985	NA	0.501230456947469	348.815252180298	1.00060190366416	766.625996393681	1.00066044078169	0	6.39490982985507e-05	0.973653045509493	0.348561270085141	0.988051284946561	0.0104002948820758	NA	132	38106	126	87	39	16	4	0	6	2	2	1	1	0	35031	35070	35118	35141	35153	35157	3075	3079	3079	3080	3080	3081
C3_CANCER	40_50	UKBB	N14_URETHRAOTH	0.189021708712396	0.388694058067464	-12.6015192887104	-12.6026607433397	1.77520493101818	NA	0.708060056957167	0.501218262127815	427.710117339944	653.031958467564	0.708144772451813	0	0.789502138342197	0.438045095366249	0.976495521581055	0.984602829675946	0.0121816184596571	NA	349	35699	341	267	150	60	18	0	8	6	2	2	2	0	32835	32909	33026	33116	33158	33176	2864	2866	2870	2870	2870	2872
C3_CANCER	40_50	UKBB	N14_URINOTH	0.856920799183687	0.215333043463506	-1.08774369086546	-11.5822484008066	1.75387211041579	NA	0.379672380815397	0.409665368521215	1.00065381524461	272.422657783286	0.501413915882191	0	0.024008035979766	0.599144229919189	0.277022238171837	0.96608757166925	0.000469019778197872	NA	645	36104	627	488	281	127	37	0	18	11	5	4	4	0	33199	33338	33545	33699	33789	33826	2905	2912	2918	2919	2919	2923
C3_CANCER	40_50	UKBB	N14_UROLITHIASIS	0.377992885768254	-0.148634238021808	-10.9449439435005	0.977923565352842	1.88537061732137	NA	1.00062412892097	1.00055112949871	300.008045138668	1.00073199496089	1.0007213724793	0	0.70561103318411	0.881906861916428	0.970897897013712	0.328466062602818	0.0595634140891842	NA	169	37683	165	132	70	39	10	0	4	3	2	2	1	0	34610	34643	34705	34736	34765	34775	3073	3074	3075	3075	3076	3077
C3_CANCER	40_50	UKBB	NEURODIS	1.13747751752932	-0.403256991109436	-0.0225583625099983	0.235490756558436	-12.0446712074622	NA	0.246951533429127	0.410674251203825	0.449670035651594	0.579574937414206	417.973622722755	0	4.10338581685919e-06	0.326129987759742	0.959989723593121	0.684510194545836	0.977010684968282	NA	1289	20965	1258	979	531	233	61	0	31	14	8	3	0	0	19463	19742	20190	20488	20660	20721	1502	1519	1525	1530	1533	1533
C3_CANCER	40_50	UKBB	O15_DELIVERY_PROXY	-12.5045467457152	0.763356227441372	-12.5024063042678	1.31152162059709	-12.5023069299665	NA	778.632795572716	0.710560989628659	515.428782749595	0.579813461955812	593.03537233174	0	0.987186828001645	0.282687894276315	0.980648153202242	0.023699154140545	0.983180330773946	NA	100	16256	95	91	85	65	36	0	5	5	3	3	0	0	14673	14677	14683	14703	14732	14768	1583	1583	1585	1585	1588	1588
C3_CANCER	40_50	UKBB	O15_PREG_BIRTH_PUERP	-11.5010800824765	0.953075274270363	-0.248835548233977	1.34065643378569	0.0147794234259448	NA	424.453225322962	0.582021666329634	1.00164983739221	0.50296806308291	1.00130278116513	0	0.978382985694444	0.101520731732694	0.803805061616038	0.00768761765101666	0.988223496607695	NA	125	15052	116	112	106	83	47	0	9	9	6	5	1	0	13572	13576	13582	13605	13641	13688	1480	1480	1483	1484	1488	1489
C3_CANCER	40_50	UKBB	OFFICIAL_TILASTOKESKUS	0.788509109656743	-0.334072855905588	0.814268662094246	-10.4047129314449	1.95815851461159	NA	0.708000252022265	1.00055862110021	0.707952206992386	277.707718785898	0.708140129533256	0	0.265402315305475	0.738465328007782	0.250071956476259	0.970113117448375	0.00568855829872915	NA	224	37791	217	162	97	45	16	0	7	5	4	2	2	0	34724	34779	34844	34896	34925	34941	3067	3069	3070	3072	3072	3074
C3_CANCER	40_50	UKBB	PAIN	1.10900892326405	-0.229673566983679	0.129962600573533	0.232305703536896	1.3425085232644	NA	0.2385089842238	0.355218295695703	0.379680491171964	0.501526272191917	0.410042239579683	0	3.32325638332926e-06	0.517910145295063	0.732129161887454	0.643222825089527	0.00106008948771243	NA	1352	33671	1309	1047	604	294	89	0	43	25	17	10	6	0	31049	31311	31754	32064	32269	32358	2622	2640	2648	2655	2659	2665
C3_CANCER	40_50	UKBB	PNEUMONIA	2.51447202989472	0.657127913395676	0.666504630123668	-10.1003362479992	-10.1755335734633	NA	0.355394427082983	0.707911255426328	1.00059544809046	336.462754537664	467.889151476762	0	1.49277652048589e-12	0.353271097612046	0.505342073125686	0.976051756027928	0.982649178413008	NA	162	37308	151	113	55	23	7	0	11	3	1	0	0	0	34297	34335	34393	34425	34441	34448	3011	3019	3021	3022	3022	3022
C3_CANCER	40_50	UKBB	PULMONARYDG	0.935641932703852	0.0609993646393548	0.520465386523888	0.199732601203406	-12.9863015497474	NA	0.262355833420715	0.304614085405779	0.304853779351015	0.502389327206756	522.196630027616	0	0.000362044654361635	0.841284053040513	0.0877732965790541	0.690950587917596	0.980159769333366	NA	1456	21594	1415	1158	687	329	100	0	41	26	15	4	0	0	19970	20227	20698	21056	21285	21385	1624	1639	1650	1661	1665	1665
C3_CANCER	40_50	UKBB	PULM_ANXIETY	1.20664616961637	-0.1571559886107	0.527598172476705	-11.0896994734187	1.68716575501353	NA	0.448805142049056	0.70800849776575	0.708116174341099	340.580907249285	1.00077842196259	0	0.00717577691591754	0.824337960395664	0.456227650049674	0.974024566499985	0.0918240298651282	NA	334	33089	324	240	116	52	10	0	10	5	3	1	1	0	30475	30559	30683	30747	30789	30799	2614	2619	2621	2623	2623	2624
C3_CANCER	40_50	UKBB	PULM_IMMUNECOMORB	0.783380320111519	0.795425699417383	-13.0419320751786	-13.0452467293252	-13.0976142053971	NA	0.502003517715194	0.380306959802609	491.844658527728	677.710578986803	1066.00873718732	0	0.11863996810298	0.0364800423548904	0.978845481476892	0.98464247343439	0.99019696474617	NA	446	23809	435	354	207	102	26	0	11	7	0	0	0	0	22163	22244	22391	22496	22572	22598	1646	1650	1657	1657	1657	1657
C3_CANCER	40_50	UKBB	PULM_INFECTIONS	0.697872163799304	0.21282953926838	0.257916930818382	-0.503026605028408	-0.563098745775516	NA	0.291216548554191	0.279686092721115	0.335411745366091	0.708233825975496	1.00075860821784	0	0.0165568824159585	0.446681791804867	0.441919330962244	0.477546029414919	0.573658323347167	NA	1388	30192	1351	1115	689	320	105	0	37	25	12	3	1	0	27773	28009	28435	28804	29019	29124	2419	2431	2444	2453	2455	2456
C3_CANCER	40_50	UKBB	PULM_MEDICATIO_COMORB	0.757574870075836	-0.381728945716321	1.04251274449792	-11.0066130323762	-10.9188942674927	NA	0.707968154372268	1.00053810390992	0.707984810760244	437.756765002806	722.230275304756	0	0.284588191131324	0.702814728438958	0.140883959142232	0.979940729437922	0.987937801014181	NA	210	37793	205	155	72	30	7	0	5	3	2	0	0	0	34770	34820	34903	34945	34968	34975	3023	3025	3026	3028	3028	3028
C3_CANCER	40_50	UKBB	PULM_PNEUMONIA_SEPSIS	2.50477881424033	0.647890889609121	0.663569914960115	-11.1036561988171	-11.18006078502	NA	0.355901875291405	0.708132823109953	1.00076254953441	548.978602969364	768.323938056079	0	1.95249145686771e-12	0.3602291760229	0.507289376499417	0.983863065364792	0.988390205408245	NA	162	29185	151	113	55	23	7	0	11	3	1	0	0	0	26848	26886	26944	26976	26992	26999	2337	2345	2347	2348	2348	2348
C3_CANCER	40_50	UKBB	PULM_PSYCH_COMORB	0.59205248663735	-0.114740895022679	0.161624080241833	-13.0574728499877	1.47970994557508	NA	0.410526336081029	0.449099603298286	0.50180206792799	508.9863283048	0.5022084433831	0	0.149251865482407	0.798343914134147	0.747386548546624	0.979533412261993	0.00321490169329159	NA	819	24886	800	638	366	182	53	0	19	13	8	4	4	0	23133	23295	23567	23751	23880	23933	1753	1759	1764	1768	1768	1772
C3_CANCER	40_50	UKBB	Q17_CONGEN_MALFO_DEFORMAT_CHROMOSOMAL_ABNORMALITI	0.470265005516507	-12.0495405594513	-12.0527386248791	1.26865834988306	-12.0134387077678	NA	1.00061379819747	400.839450780376	524.662736949588	1.00064757649795	1055.60033227133	0	0.638371782408811	0.976018591519937	0.981672324678191	0.204856048741451	0.990919735374121	NA	138	37956	136	109	60	27	9	0	2	1	1	1	0	0	34874	34901	34950	34983	35001	35010	3082	3083	3083	3083	3084	3084
C3_CANCER	40_50	UKBB	R18_ABDOMI_PELVIC_PAIN	1.45542191075057	-0.605615145198467	-0.499235676115119	0.4994581711157	1.39298785465264	NA	0.269985808914478	0.57846440432887	0.708109140840815	0.578811246294146	0.501605398696643	0	7.01701431552977e-08	0.295129148155315	0.480793773949475	0.388190601367803	0.00548531980945225	NA	790	32848	764	612	347	178	59	0	26	12	9	7	4	0	30444	30596	30861	31030	31149	31208	2404	2418	2421	2423	2426	2430
C3_CANCER	40_50	UKBB	R18_ABNORMALITI_BREAT	0.143592946948547	0.766333645505016	0.946487989812939	0.846494003531443	-10.0196682258694	NA	1.00070430780075	0.578441614966098	0.708055653931548	1.00081571989738	373.208519842372	0	0.885901720161412	0.185229354082906	0.181306747881852	0.397662057774902	0.978581468871137	NA	210	33688	203	158	83	43	10	0	7	6	3	1	0	0	31110	31155	31230	31270	31303	31313	2578	2579	2582	2584	2585	2585
C3_CANCER	40_50	UKBB	R18_ABNORMALITI_HEART_BEAT	1.31361732092414	0.443947888727688	-11.9949183357916	-12.0110807617111	-12.118355714264	NA	0.578596072771507	0.708031337177542	497.93495420072	751.710286937417	1132.16805423091	0	0.0231861746395109	0.53064790304172	0.98078135603413	0.987251673559878	0.991459868289395	NA	188	33763	183	137	70	30	8	0	5	2	0	0	0	0	31171	31217	31284	31324	31346	31354	2592	2595	2597	2597	2597	2597
C3_CANCER	40_50	UKBB	R18_ABNORMAL_FINDI_DIAGNOST_IMAGI_FUNCTION_STUDI_WO_DIAGNOSIS	3.0600137754747	-0.181833765079127	-11.1663044010124	-11.1313088195592	-11.2102227527956	NA	0.252447384424131	1.00055463138809	326.53216649063	512.30155510952	1186.20285443894	0	8.13650448382463e-34	0.855792290268819	0.972720342313666	0.982664896149275	0.992459695671462	NA	187	38006	170	130	68	26	3	0	17	1	0	0	0	0	34981	35021	35083	35125	35148	35151	3025	3041	3042	3042	3042	3042
C3_CANCER	40_50	UKBB	R18_ABNORMAL_WEIGHT_LOSS	2.308347436715	-11.6068358481908	-11.587336578474	-11.5861694060224	-11.7101701300549	NA	0.409761977588922	340.563858855697	446.915144651259	629.675976819275	1494.35769864482	0	1.76705218910515e-08	0.972812374569688	0.979315265236889	0.985319585928726	0.993747635966962	NA	137	38096	131	99	54	25	3	0	6	0	0	0	0	0	35019	35051	35096	35125	35147	35150	3077	3083	3083	3083	3083	3083
C3_CANCER	40_50	UKBB	R18_DISTU_SKIN_SENSA	0.74554831091898	0.9731837119629	0.689862086807727	-10.0755486181323	-10.1562791301282	NA	1.0006430689301	0.707920684117897	1.00064271142882	357.558539513743	582.760045534832	0	0.456229899523433	0.169222216044843	0.490559636863654	0.977519594631558	0.986095257941279	NA	107	37596	103	79	48	17	4	0	4	3	1	0	0	0	34607	34631	34662	34693	34706	34710	2989	2990	2992	2993	2993	2993
C3_CANCER	40_50	UKBB	R18_DIZZI_GIDDI	-10.9893855199796	0.312976713276944	-11.0095415298858	-11.0607111838478	-11.0953221685703	NA	363.329750738787	1.00052824401308	415.29348679565	633.11110008335	780.153244188456	0	0.975870612633582	0.75442389871817	0.978850343997942	0.986061337773077	0.988652885960364	NA	101	37626	100	77	36	15	6	0	1	1	0	0	0	0	34616	34639	34680	34701	34710	34716	3010	3010	3011	3011	3011	3011
C3_CANCER	40_50	UKBB	R18_DYSPHAGIA	0.576147128293127	-12.0509261269859	-12.0526757951	1.6099814566135	-11.9911840270252	NA	1.0008401079444	448.619499743539	646.612243193172	1.00096766828611	1240.91412646978	0	0.564842645032286	0.978569608167275	0.985128510638885	0.107742122379844	0.992290013063765	NA	137	31809	135	97	45	20	7	0	2	1	1	1	0	0	29514	29552	29604	29629	29642	29649	2295	2296	2296	2296	2297	2297
C3_CANCER	40_50	UKBB	R18_DYSPNOEA	-0.0431715908755009	0.562207034097482	0.781792224790894	0.628632635233299	-10.2171399615685	NA	1.00559247122986	0.586925340816334	0.715284364571727	1.00602231596896	370.627960051638	0	0.96575614034824	0.338120704661456	0.274402139107311	0.532056728785175	0.978007417943653	NA	139	20943	132	104	53	29	7	0	7	6	3	1	0	0	18996	19024	19075	19099	19121	19128	1947	1948	1951	1953	1954	1954
C3_CANCER	40_50	UKBB	R18_GENERAL_SYMPTOMS_SIGNS	1.74818827277365	0.745658110954543	0.474357106576339	0.372183996587009	-11.4866421365034	NA	0.23845477420083	0.3034123661582	0.448616100687909	0.708100647501786	365.783584222324	0	2.27896642642822e-13	0.0139879286435591	0.290338791376889	0.599159977440935	0.974948278966466	NA	755	35445	719	564	320	137	46	0	36	18	7	2	0	0	32699	32854	33098	33281	33372	33418	2746	2764	2775	2780	2782	2782
C3_CANCER	40_50	UKBB	R18_HEADACHE1	0.738956364564426	0.896988928488529	0.0763779704893143	-11.0158486556566	-11.0068687109777	NA	0.708231418011079	0.501347733779487	1.00073362558229	404.02818879828	474.839383365451	0	0.296771111820137	0.0735898167755751	0.939162940340169	0.978248332782395	0.981506537789284	NA	247	33527	240	192	105	43	18	0	7	5	1	0	0	0	31174	31222	31309	31371	31396	31414	2353	2355	2359	2360	2360	2360
C3_CANCER	40_50	UKBB	R18_NAUSEA_VOMITI	-0.168296497901935	-0.69392483813845	0.458883125645614	-11.076743946826	1.36863273582943	NA	1.00076396692096	1.0006874780199	0.708201290581122	350.329878312669	1.0008376902975	0	0.866451096522491	0.488028380599804	0.517013545976362	0.974776657104064	0.171472645050705	NA	268	32095	263	208	123	49	14	0	5	4	3	1	1	0	29645	29700	29785	29859	29894	29908	2450	2451	2452	2454	2454	2455
C3_CANCER	40_50	UKBB	R18_OTHER_SYMPTOMS_SIGNS_INVOLVI_DIGES_SYSTEM_ABDOMEN	1.18489739339787	-0.858440119234923	-0.200782078949592	1.70334888434463	-10.5447337651223	NA	0.448973315276043	1.00070444734627	1.0007968451342	0.578810031872358	415.111701008553	0	0.00831199480128057	0.390983127950171	0.840993986863304	0.00325209972552658	0.979734188391332	NA	371	32463	361	261	127	55	14	0	10	5	4	3	0	0	30129	30229	30363	30435	30476	30490	2334	2339	2340	2341	2344	2344
C3_CANCER	40_50	UKBB	R18_PAIN_THROAT_CHEST	-0.350594055984147	0.116074227421513	0.401168902549646	-11.9496292510855	-11.9417258843996	NA	0.708059789766848	0.448536933113033	0.501353183932823	354.504543392281	586.755664271101	0	0.620495985203502	0.795801824954854	0.4236110084028	0.973110021785637	0.983762472931572	NA	684	34636	673	509	296	132	30	0	11	9	4	0	0	0	32027	32191	32404	32568	32670	32700	2609	2611	2616	2620	2620	2620
C3_CANCER	40_50	UKBB	R18_SYMPTOMS_SIGNS_ABNORMAL_CLINI_LABOR_FINDI_NOT_ELSEW_CLASSIFIED	1.60194956706806	0.0540478043139838	0.0247311563958227	0.65642478181109	0.336214027206917	NA	0.148205577086603	0.245449085031965	0.318674740135489	0.336053704971363	0.578870680054311	0	3.12156782422226e-27	0.825715663813685	0.938141258505297	0.0507801531147679	0.561368342858432	NA	2432	29387	2344	1816	1047	481	135	0	88	39	22	12	3	0	27315	27843	28612	29178	29524	29659	2072	2121	2138	2148	2157	2160
C3_CANCER	40_50	UKBB	R18_SYMPTOMS_SIGNS_CONCERNI_FOOD_FLUID_INTAKE	2.27990368060028	-0.00731284821533622	-11.5955978657818	-11.5850354411635	-11.5749662712424	NA	0.410229708061742	1.0007181676991	440.970246136631	619.270027144647	1215.46060751356	0	2.73467078806881e-08	0.994169430570493	0.979021527019074	0.985074391825649	0.992401771615951	NA	164	33514	157	121	65	30	5	0	7	1	0	0	0	0	31154	31190	31246	31281	31306	31311	2360	2366	2367	2367	2367	2367
C3_CANCER	40_50	UKBB	R18_SYMPTOMS_SIGNS_INVOLVI_CIRCULATO_RESPI_SYSTEMS	0.603393102842229	0.133818378931898	0.197369326563123	0.437069649602775	-11.0063804970163	NA	0.355292650983754	0.355102697917263	0.448576225156973	0.578597733770762	261.321787692704	0	0.0894513704716207	0.706289418848849	0.659943908834107	0.450012204710536	0.966404541160144	NA	1011	35663	987	757	429	196	53	0	24	16	8	3	0	0	32858	33088	33416	33649	33792	33845	2805	2813	2821	2826	2829	2829
C3_CANCER	40_50	UKBB	R18_SYMPTOMS_SIGNS_INVOLVI_COGNITION_PERCEP_EMOTIONAL_STATE_BEHVI	0.223412237275432	-0.23097830469151	-11.9879408450031	-11.9966662782277	-12.0679634421837	NA	1.00061055138139	1.00052790776644	474.328793422602	746.47333593572	1110.90868657246	0	0.823320770512906	0.81742633732235	0.979836824425001	0.987177649465495	0.991332633860357	NA	184	38010	182	139	73	29	8	0	2	1	0	0	0	0	34928	34971	35037	35081	35102	35110	3082	3083	3084	3084	3084	3084
C3_CANCER	40_50	UKBB	R18_SYMPTOMS_SIGNS_INVOLVI_DIGES_SYSTEM_ABDOMEN	1.35216083571264	-1.12875177802131	-0.584152107138034	0.766125010097697	0.778845547156644	NA	0.216197405911692	0.578350656895993	0.578473170786294	0.410091155931034	0.578605998561148	0	3.99333569909901e-10	0.0509769546194885	0.312582919808739	0.0617366748487766	0.178279178675847	NA	1279	34407	1242	962	529	257	79	0	37	15	12	9	3	0	31756	32036	32469	32741	32919	32998	2651	2673	2676	2679	2685	2688
C3_CANCER	40_50	UKBB	R18_SYMPTOMS_SIGNS_INVOLVI_NERVOUS_MUSCULOS_SYSTEMS	-11.0207225969221	0.984377578734268	0.789657260047558	-11.0057768818064	-11.0824678240421	NA	350.458459953517	0.707863596830242	1.00063520880054	650.802911023453	848.790055445169	0	0.974913388119231	0.164337129223148	0.430020845981948	0.986507557405754	0.989582490184764	NA	111	38177	108	77	44	14	5	0	3	3	1	0	0	0	35085	35116	35149	35179	35188	35193	3092	3092	3094	3095	3095	3095
C3_CANCER	40_50	UKBB	R18_SYMPTOMS_SIGNS_INVOLVI_SKIN_SUBCU_TISSUE	1.33476325058221	0.894013723810269	0.31704777559822	-10.5212561035314	1.91098869722617	NA	0.578412779586909	0.578287938220413	1.00060354477986	379.789134002242	1.00065370070768	0	0.0210196697875808	0.122112681977567	0.751352461275945	0.977899119750621	0.0561666595474141	NA	176	37890	168	128	71	24	8	0	8	5	2	1	1	0	34822	34862	34919	34966	34982	34990	3068	3071	3074	3075	3075	3076
C3_CANCER	40_50	UKBB	R18_SYMPTOMS_SIGNS_INVOLVI_URINARY_SYSTEM	1.14990275225662	-0.0134607101950143	0.54439070758712	0.840777367634845	1.73201495031902	NA	0.409748165721228	0.578276892800819	0.578386783817359	0.708140091535582	0.708016570874646	0	0.00501039625667362	0.98142909881452	0.346590801770828	0.235107839812022	0.0144334234725343	NA	441	37183	425	326	180	85	22	0	16	10	7	4	2	0	34209	34308	34454	34549	34612	34634	2974	2980	2983	2986	2988	2990
C3_CANCER	40_50	UKBB	R18_SYNCO_COLLAP	2.11874777085254	0.790007405448416	0.643622377045538	-10.5801352676394	-10.5271785106703	NA	0.448981592184941	0.708067730739515	1.00074787327567	419.399396957698	541.060446464611	0	2.36997383000813e-06	0.264540750899446	0.520132360465197	0.979874002325648	0.984476885457954	NA	163	33404	155	115	62	25	9	0	8	3	1	0	0	0	31067	31107	31160	31197	31213	31222	2337	2342	2344	2345	2345	2345
C3_CANCER	40_50	UKBB	R18_UNSPE_HAEMATU	1.06558230502427	-12.0174836202049	0.0806912473951777	0.899130245017483	1.78690243598137	NA	0.578485394260427	318.519958669936	1.0006412932345	1.0007964108564	1.00068129769561	0	0.0654720628561924	0.96990364340639	0.935728625134453	0.368964482239577	0.074150137344514	NA	244	36560	238	180	97	42	11	0	6	3	3	2	1	0	33693	33751	33834	33889	33920	33931	2867	2870	2870	2871	2872	2873
C3_CANCER	40_50	UKBB	RHEUMA_ENDPOINTS	0.657941720896499	-0.65310441738429	0.0219673030805815	0.523134725128305	-10.9777649845544	NA	0.379591096423243	0.578319828424497	0.578408303111722	0.708100779911822	335.598647727091	0	0.083044011197069	0.258765587658519	0.969704516308355	0.460037140989887	0.973905057513416	NA	822	36412	807	613	297	119	32	0	15	8	5	2	0	0	33530	33724	34040	34218	34305	34337	2882	2889	2892	2895	2897	2897
C3_CANCER	40_50	UKBB	RHEU_ARTHRITIS_OTH	1.68526780367831	-0.0724080343177031	-11.5360923842521	-11.5494551557409	-11.5991968609593	NA	0.501433145833395	1.00065309935162	441.395985911796	790.777309341599	997.501489786369	0	0.000776883060525352	0.942314799512762	0.979149284237934	0.988347156348282	0.99072220781109	NA	162	34688	157	109	51	16	6	0	5	1	0	0	0	0	31929	31977	32035	32070	32080	32086	2759	2763	2764	2764	2764	2764
C3_CANCER	40_50	UKBB	SLEEP	-0.203623730890618	-0.0540161069708723	0.958836886403128	-10.9888160783484	-11.0073673539344	NA	1.00061215198169	0.707878150759824	0.578343555982631	317.413182736433	447.325765613681	0	0.83874490335872	0.939174801908373	0.0973372664923325	0.972382824479982	0.980368396142859	NA	293	37256	287	230	121	58	18	0	6	5	3	0	0	0	34242	34299	34408	34471	34511	34529	3014	3015	3017	3020	3020	3020
C3_CANCER	40_50	UKBB	SLE_COMORB	-0.0777106010105114	-0.557058444952359	0.28307028493848	-10.9602595129474	-10.8493622326277	NA	1.00115103167123	1.00099682439701	1.00113662731002	415.283117364874	618.416840788614	0	0.93812933316317	0.577866559973887	0.777369324609868	0.978944468575488	0.986002815556692	NA	286	23414	283	213	89	39	12	0	3	2	1	0	0	0	21805	21875	21999	22049	22076	22088	1609	1610	1611	1612	1612	1612
C3_CANCER	40_50	UKBB	SMOKING	0.980260265281347	0.297898152524289	-0.226930193167279	-0.262046538629081	1.26873247074818	NA	0.380774536002341	0.410566318351963	0.708562163442217	1.00120885186819	0.708774445513131	0	0.0100418454233061	0.468097117065997	0.748764744359573	0.793529497578961	0.0734479660461512	NA	708	23455	690	549	294	145	40	0	18	11	5	3	2	0	21902	22043	22298	22447	22552	22592	1553	1560	1566	1568	1569	1571
C3_CANCER	40_50	UKBB	SMOKING_DEPEND	1.07845241267165	0.435095385359801	0.0504678594325513	0.99648885405551	1.78199673826326	NA	0.3808585021522	0.410684466895487	0.70870487835312	0.708969760315858	1.0012046745018	0	0.00463106233047089	0.289399625204324	0.943229516584586	0.159859297826195	0.0751000874718504	NA	618	23673	600	461	212	76	11	0	18	11	5	3	1	0	22108	22247	22496	22632	22697	22708	1565	1572	1578	1580	1582	1583
C3_CANCER	40_50	UKBB	SPONDYLOPATH_COMORB	0.262738237021092	-0.952720689910077	0.412840365041189	-11.9812500712832	-11.9561824217489	NA	0.708616440039315	1.00091116266127	0.708604497787815	504.842780591171	726.784889180618	0	0.710804096905804	0.341171337345101	0.560155588293929	0.981065873375203	0.986874764133803	NA	400	23454	395	311	155	70	22	0	5	3	2	0	0	0	21828	21912	22068	22153	22201	22223	1626	1628	1629	1631	1631	1631
C3_CANCER	40_50	UKBB	ST19_COMPLICATIO_PROCED_NOT_ELSEW_CLASSIFIED	1.75197665591479	-0.399831017939872	1.17220503076181	1.15973523018603	-9.45349378851868	NA	0.448718201793191	1.00058871393641	0.5785079833207	1.00080091417425	288.467072444655	0	9.44583001562099e-05	0.689454272269428	0.0427386004157698	0.246534812546885	0.973856819185527	NA	211	36842	201	160	92	31	10	0	10	5	4	1	0	0	33976	34017	34085	34146	34167	34177	2866	2871	2872	2875	2876	2876
C3_CANCER	40_50	UKBB	ST19_COMPLICATIO_SURGI_MEDICAL_CARE_NOT_ELSEW_CLASSIFIED	1.19707245801934	0.130770344363835	0.613479538102899	1.16787180528478	-9.97543780355624	NA	0.44862107517095	0.578317045718546	0.578434197850589	0.70811986842974	290.088243565795	0	0.00762276327365926	0.821106349447097	0.288877831521597	0.0990949499694577	0.972568073263208	NA	350	37324	337	275	158	59	16	0	13	8	5	2	0	0	34326	34388	34505	34604	34647	34663	2998	3003	3006	3009	3011	3011
C3_CANCER	40_50	UKBB	ST19_FRACT_LOWER_LEG_INCLU_ANKLE	0.697028454850953	-12.0253998076075	1.41605999049057	-12.0398732171194	-12.0141680863625	NA	1.0005910581606	465.211718227582	0.70793022873702	789.03993016302	1045.62277621829	0	0.48604269317345	0.97937753490141	0.0454698373260656	0.987825639975435	0.990832536811383	NA	112	37574	109	83	49	26	9	0	3	2	2	0	0	0	34513	34539	34573	34596	34613	34622	3061	3062	3062	3064	3064	3064
C3_CANCER	40_50	UKBB	ST19_INJURI_ELBOW_FOREA	0.651489195077758	0.836232917787016	-11.0039905614028	-10.9913259767452	-10.933273377811	NA	1.00066100138898	0.707968005648499	315.277114937601	606.98141086948	774.673049254053	0	0.515008502181456	0.237533878832574	0.972157408567524	0.985552555832435	0.988739507019652	NA	121	37995	118	94	59	16	6	0	3	2	0	0	0	0	34893	34917	34952	34995	35005	35011	3102	3103	3105	3105	3105	3105
C3_CANCER	40_50	UKBB	ST19_INJURI_HEAD	0.87334685482841	0.837452488658441	0.267955191795489	-10.9512602708686	-10.9097524018698	NA	0.707939553729386	0.578259467927719	1.00055506639578	387.998969165007	493.89654116712	0	0.217334814513892	0.147552843745932	0.788848235298675	0.977482719906901	0.982376845256288	NA	193	37719	187	143	82	40	15	0	6	4	1	0	0	0	34655	34699	34760	34802	34827	34842	3064	3066	3069	3070	3070	3070
C3_CANCER	40_50	UKBB	ST19_INJURI_KNEE_LOWER_LEG	0.212085737728617	-0.240518753116163	0.92561892214065	-10.9783773890029	-11.0199232980293	NA	1.00059976134785	1.00051489281622	0.707933146700647	374.9676555645	488.649488853563	0	0.832139322603532	0.810024073015138	0.191044713060114	0.97664271465538	0.982007795729468	NA	187	37734	183	141	84	42	15	0	4	3	2	0	0	0	34665	34707	34764	34806	34833	34848	3069	3070	3071	3073	3073	3073
C3_CANCER	40_50	UKBB	ST19_INJURI_WRIST_HAND	-11.9291214921458	-11.9430503016291	0.180130104838577	0.820936778296641	-11.8540339993324	NA	408.004195633687	307.261706556744	1.00066942892127	1.00083399123207	904.056081899052	0	0.976674980160985	0.968994585717258	0.857145030653904	0.412072067719209	0.989538392705243	NA	223	37650	221	182	93	47	12	0	2	2	2	1	0	0	34583	34622	34711	34757	34792	34804	3067	3067	3067	3068	3069	3069
C3_CANCER	40_50	UKBB	ST19_INJURY_POISO_CERTA_OTHER_CONSE_EXTER_CAUSES	0.687322486803801	0.0763514489060706	0.197231640961473	0.230887659093242	-11.9712399891135	NA	0.318283527686072	0.335072627401161	0.409820619949769	0.578653195290818	391.799292131919	0	0.0308140249345264	0.81975090366694	0.630329347611643	0.689886793955904	0.97562481159322	NA	1191	34224	1163	909	511	235	64	0	28	18	9	3	0	0	31527	31781	32179	32455	32626	32690	2697	2707	2716	2722	2725	2725
C3_CANCER	40_50	UKBB	T2D	0.920890082047145	0.488265482637089	0.769137737821934	-10.95358101825	-11.0000800334932	NA	0.578599414033082	0.578464036411154	0.708122368041994	392.124657927748	508.903223545896	0	0.111478008443501	0.398628992908078	0.277405995319097	0.977714850282681	0.982754853537115	NA	311	35695	303	221	109	42	15	0	8	5	2	0	0	0	32972	33054	33166	33233	33260	33275	2723	2726	2729	2731	2731	2731
C3_CANCER	40_50	UKBB	T2D_INCLAVO	0.847452445401885	0.420975477947427	0.698663620914956	-10.9507556109119	-10.998182523178	NA	0.578459493114612	0.578345485748966	0.708011803232093	378.204099636839	492.63135269828	0	0.142916537121577	0.466677133134938	0.323742375211812	0.976900784192275	0.982188403007201	NA	311	37511	303	221	109	42	15	0	8	5	2	0	0	0	34493	34575	34687	34754	34781	34796	3018	3021	3024	3026	3026	3026
C3_CANCER	40_50	UKBB	T2D_WIDE	0.87977385104517	0.729831921616616	0.747587281720544	-10.9639234546069	-10.989301016211	NA	0.578599584395463	0.501282347986473	0.708096221691503	382.895288410706	492.889018753529	0	0.128379636841782	0.145412019578297	0.291072962952796	0.977156287306608	0.98221208650674	NA	322	35543	313	229	111	44	16	0	9	6	2	0	0	0	32835	32919	33037	33104	33132	33148	2708	2711	2715	2717	2717	2717
C3_CANCER	40_50	UKBB	VIT_DEF	0.69639402631544	0.197520610497915	-11.0729860366044	-11.102382903919	-11.162680374228	NA	1.00070977857504	1.00063853967341	389.503699827203	699.834019330377	1381.5047796252	0	0.486491400114162	0.843518781485655	0.977320434405818	0.987342643968705	0.993553092580342	NA	107	35024	105	82	40	12	2	0	2	1	0	0	0	0	32290	32313	32355	32383	32393	32395	2734	2735	2736	2736	2736	2736
C3_CANCER	40_50	UKBB	VWXY20_ACCIDENTS	-0.135987052023238	0.195306105711678	-0.506260683548324	0.197545369055721	0.401684791707643	NA	0.578430911015081	0.379415857264864	0.707964406877382	0.708115547971579	1.0006507797834	0	0.814133876297417	0.606724425924826	0.474551324274624	0.780265274115201	0.688108311195145	NA	806	35754	791	626	345	161	40	0	15	12	5	3	1	0	32889	33054	33335	33519	33640	33680	2865	2868	2875	2877	2879	2880
C3_CANCER	40_50	UKBB	VWXY20_COMPLICATIO_MEDICAL_SURGI_CARE	1.51015979073239	-1.09212821617223	0.471843752016188	1.28713138323331	-10.0021916062701	NA	0.355259088201663	1.00054767362845	0.578404319963894	0.578589198862361	281.488156939211	0	2.12942840574716e-05	0.275039556702486	0.414632822051902	0.0261078876406946	0.971654526208373	NA	413	37306	398	316	184	78	18	0	15	7	6	3	0	0	34313	34395	34527	34633	34693	34711	2993	3001	3002	3005	3008	3008
C3_CANCER	40_50	UKBB	VWXY20_EXTER_CAUSES_MORBIDI_MORTA	0.551444265218905	-0.200211966578592	-0.267151846233421	0.461334121703864	-0.0137543580111542	NA	0.33525542118332	0.379487247754436	0.501280665502621	0.501505889934968	1.00070094320796	0	0.10000112610783	0.597787064248919	0.594076042332674	0.357626213609993	0.989033642425468	NA	1223	34316	1198	935	535	246	63	0	25	16	9	5	1	0	31616	31879	32279	32568	32751	32814	2700	2709	2716	2720	2724	2725
C3_CANCER	40_50	UKBB	VWXY20_OTHER_EXTER_CAUSES_ACCIDENTAL_INJURY	-0.332660827890436	0.0619250928645149	-0.317805336952317	-0.314984253261992	0.601980240038741	NA	0.707993252144893	0.448450326237755	0.707961906970608	1.00072169252246	1.00063952575362	0	0.638451896862905	0.890171778510655	0.653502535663191	0.752946089969746	0.547443422228664	NA	651	35494	640	506	283	133	32	0	11	9	4	2	1	0	32647	32781	33004	33154	33255	33287	2847	2849	2854	2856	2857	2858
C3_CANCER	40_50	UKBB	VWXY20_SURGI_OPERA_OTHER_SURGI_PROCED_CAUSE_ABNORMAL_REACTION_PATIENT_COMPLICATION_WO_MENTION_MISAD_TIME_PROCED	1.49877235789929	-0.84886235341825	0.68127412963908	1.46314307245139	-10.0168530111718	NA	0.409752446414712	1.00055585148127	0.57839805627856	0.57859026015111	297.520117059423	0	0.000254438199279101	0.396220378958477	0.238850910742508	0.0114450959164052	0.973142042310745	NA	316	37564	303	247	150	65	16	0	13	7	6	3	0	0	34527	34583	34680	34765	34814	34830	3037	3043	3044	3047	3050	3050
C3_CANCER	40_50	UKBB	VWXY20_SURGI_OTHER_MEDICAL_PROCED_CAUSE_ABNORMAL_REACTION_PATIENT_COMPLICATION_WO_MENTION_MISAD_TIME_PROCED	1.53410717978731	-0.813494451342628	0.705462147081052	1.49030151035124	-10.0288634849861	NA	0.40989687176346	1.00060656254356	0.578485242061147	0.578702320534749	306.763111648883	0	0.000182078005952635	0.416217304111239	0.222654872973696	0.0100168477743086	0.973919777643892	NA	330	36905	317	258	156	67	16	0	13	7	6	3	0	0	34095	34154	34256	34345	34396	34412	2810	2816	2817	2820	2823	2823
C3_CANCER	40_50	UKBB	VWXY20_TRANSPO_ACCIDENTS	0.257093578555406	0.462426774389514	-10.930398010132	1.11464112129575	-10.9063025699728	NA	1.00068150907646	0.707949037137972	288.013479895033	1.00073617407002	547.477426795593	0	0.797241699487403	0.513632391487549	0.969726754525395	0.265355919473391	0.984106385968573	NA	184	34205	180	142	73	34	12	0	4	3	1	1	0	0	31449	31487	31556	31595	31617	31629	2756	2757	2759	2759	2760	2760
C3_CANCER	40_50	UKBB	WEIGHTLOSS	2.19939705744389	-12.5796599045149	-12.5627073868018	-12.5622403165393	-12.5496670089018	NA	0.409771499805503	517.239712128305	699.024998368509	958.340647540326	1848.52995480899	0	7.989110588524e-08	0.980596758563664	0.985661384444449	0.989541369673104	0.994583204559215	NA	152	38072	146	113	59	29	5	0	6	0	0	0	0	0	34997	35030	35084	35114	35138	35143	3075	3081	3081	3081	3081	3081
C3_CANCER	40_50	UKBB	Z21_ACQUI_ABSENCE_ORGANS_NOT_ELSEW_CLASSIFIED	0.954507207703872	0.95402842878286	0.368665660297396	1.52522909287948	3.61797332651307	NA	0.708864701242303	0.579319726102335	1.0012778383532	1.00149202748877	0.709166741907398	0	0.178131824125308	0.0995974919062124	0.71272771423566	0.127769513893324	3.3657249693182e-07	NA	213	26758	204	146	82	24	3	0	9	7	4	3	2	0	25191	25249	25313	25371	25392	25395	1567	1569	1572	1573	1574	1576
C3_CANCER	40_50	UKBB	Z21_FACTO_INFLUENCI_HEALTH_STATUS_CONTACT_W_HEALTH_SERVI	0.951066392254408	0.314607706035533	-0.546425271381687	0.286485851552341	1.16861652172622	NA	0.197317820519441	0.208145418864129	0.410445211361094	0.380712689226868	0.336420213594415	0	1.43578290272982e-06	0.130666116868986	0.183090669627806	0.451751135815221	0.000513370879289537	NA	2616	25527	2543	2016	1143	548	177	0	73	46	22	16	9	0	23827	24354	25227	25822	26193	26370	1700	1727	1751	1757	1764	1773
C3_CANCER	40_50	UKBB	Z21_FOLLOW__EXAM_TREAT_CONDI_OTH_MALIG_NEOPLASMS	-11.9856452186781	0.630681649965633	0.509464605234425	-12.0304618418083	-11.8767989481429	NA	512.496548651479	0.708122328096362	1.00086818115155	741.605934692373	1465.03322650943	0	0.981341748311308	0.373122651423066	0.610736325932166	0.987057144065998	0.993531743483153	NA	158	31785	155	123	65	31	5	0	3	3	1	0	0	0	29503	29535	29593	29627	29653	29658	2282	2282	2284	2285	2285	2285
C3_CANCER	40_50	UKBB	Z21_MEDICAL_OBSER_EVALU_SUSPECTED_DISEA_CONDI	0.284385293229449	1.51866456554125	0.426680868022798	-10.4975437182566	1.99053345007324	NA	1.00082938054368	0.409920336974903	1.00074095051821	342.798529233637	1.00089246049406	0	0.776295718266058	0.000211574487175425	0.669841935287672	0.975570142735186	0.046727858653525	NA	194	31924	185	150	73	32	9	0	9	8	2	1	1	0	29617	29652	29729	29770	29793	29802	2307	2308	2314	2315	2315	2316
C3_CANCER	40_50	UKBB	Z21_OTHER_MEDICAL_CARE	1.254342548879	0.53746796051674	0.912491642418344	0.712561107082919	-10.0282393300478	NA	0.410107074788673	0.44875803932965	0.501563152056094	1.00087209610878	323.663791004158	0	0.00222393665847138	0.231042111279752	0.068866342261888	0.47650179073984	0.97528269287602	NA	403	33825	387	305	160	49	14	0	16	10	5	1	0	0	31370	31452	31597	31708	31743	31757	2455	2461	2466	2470	2471	2471
C3_CANCER	40_50	UKBB	Z21_PERSONAL_HISTORY_ALLERGY_DRUGS_MEDICAM_BIOLO_SUBST	1.66343841732944	0.557183804148147	-0.494545189127183	0.89998843581037	1.04779127829547	NA	0.337543416516488	0.450000504988966	1.00139877897687	0.709410026289651	1.0016419877497	0	8.30448179116306e-07	0.215647530705439	0.621409013620288	0.204568233557022	0.295527035263974	NA	655	27446	637	503	275	129	33	0	18	9	4	3	1	0	26146	26280	26508	26654	26750	26783	1300	1309	1314	1315	1317	1318
C3_CANCER	40_50	UKBB	Z21_PERSONAL_HISTORY_CERTA_OTH_DISEA	1.88600340968285	0.160784589043004	-0.845663133048237	0.730345553402995	0.688611129418492	NA	0.24741321810778	0.449624158114372	1.00117595273806	0.70893872059985	1.00122529556594	0	2.48060873389779e-14	0.720644359435473	0.398295202527616	0.302918192966884	0.491598632372598	NA	933	29084	907	708	369	149	47	0	26	9	4	3	1	0	27499	27698	28037	28257	28359	28406	1585	1602	1607	1608	1610	1611
C3_CANCER	40_50	UKBB	Z21_PERSONAL_HISTORY_MEDICAL_TREAT	0.0596174242521108	-12.978204550627	-12.9585706404017	-12.9932149292017	-13.0424448510272	NA	1.00110337975856	555.628438181649	731.145144254532	1117.01801769366	1641.08183960732	0	0.952512675046175	0.981364943171854	0.985859302722247	0.990719172258788	0.993658905008018	NA	288	27301	287	205	112	45	13	0	1	0	0	0	0	0	25616	25698	25791	25858	25890	25903	1685	1686	1686	1686	1686	1686
C3_CANCER	40_50	UKBB	Z21_PERSONAL_HISTORY_OTH_DISEA_CONDI	-0.440848177656318	0.830263185513801	1.3550166103337	1.03908331365856	1.77092612904618	NA	1.00142552531442	0.411330249305303	0.41158526782405	0.709479401016707	0.709226708319993	0	0.659777317990812	0.0435409652236936	0.000994106774310126	0.143037861214661	0.0125255411901006	NA	628	27644	611	483	273	120	35	0	17	16	10	4	2	0	26319	26447	26657	26810	26895	26930	1325	1326	1332	1338	1340	1342
C3_CANCER	40_50	UKBB	Z21_PERSONAL_HISTORY_RISK__NOT_ELSEW_CLASSIFIED	0.573601519567293	0.783921303240903	0.735436494313225	1.56393537748002	-10.0516604061753	NA	1.00178714935422	0.709232995748133	1.00167422307468	1.00223281348276	602.464954209767	0	0.56693029880003	0.269025908827794	0.462822424810638	0.118653298043039	0.986688532625803	NA	246	26190	241	179	89	36	7	0	5	4	2	1	0	0	25039	25101	25191	25244	25273	25280	1151	1152	1154	1155	1156	1156
C3_CANCER	40_50	UKBB	Z21_PERSONS_ENCOUNTERI_HEALTH_SERVI_CIRCUMSTANC_RELATED_REPRODUCTION	0.95785939586143	0.580889055233755	-12.0740779656423	1.14990241235327	0.680052863731013	NA	0.579415155900089	0.50163614524058	307.998641571092	0.501726126218804	0.708328164109633	0	0.0983006095851816	0.246868592894355	0.968729558555377	0.0219118394921896	0.337014129281767	NA	288	31832	275	252	194	120	56	0	13	10	6	6	2	0	29223	29246	29304	29378	29442	29498	2609	2612	2616	2616	2620	2622
C3_CANCER	40_50	UKBB	Z21_PERSONS_ENCOUNTERI_HEALTH_SERVI_EXAM_INVES	0.658901562471524	0.918704001314693	0.339225130404891	0.398165458246137	0.817492335091115	NA	0.409796612808803	0.279354266892912	0.50128837234324	0.708160962616072	1.00070205429935	0	0.107862647101001	0.00100661967172643	0.498592152997382	0.573943816809504	0.413974825450747	NA	717	36237	691	545	288	126	27	0	26	20	7	3	1	0	33471	33617	33874	34036	34135	34162	2766	2772	2785	2789	2791	2792
C3_CANCER	40_50	UKBB	Z21_PERSONS_ENCOUNTERI_HEALTH_SERVI_OTH_CIRCUMSTANC1	1.36904404363095	0.0122109173779511	-13.0297097015952	-13.021888330898	0.286391518445564	NA	0.335195929992158	0.501089086393932	425.775991544199	549.524280399004	1.00065812038438	0	4.42080067929314e-05	0.980558470503373	0.975586735830145	0.981094572665625	0.774722521835147	NA	558	36913	544	446	272	149	46	0	14	5	1	1	1	0	33945	34043	34217	34340	34443	34489	2968	2977	2981	2981	2981	2982
C3_CANCER	40_50	UKBB	Z21_PERSONS_ENCOUNTERI_HEALTH_SERVI_SPECIFIC_PROCED_HEALTH_CARE	1.18327631945072	-0.0296271790552032	0.19961549099103	0.113476598704036	1.57640080871441	NA	0.269607805669611	0.379450808909735	0.448607120553867	0.708130811448949	0.5013983010046	0	1.13935886788457e-05	0.937765129278871	0.656343398790229	0.872685661064884	0.00166650271356712	NA	981	35931	949	747	402	169	50	0	32	18	11	6	4	0	33114	33316	33661	33894	34013	34063	2817	2831	2838	2843	2845	2849
C3_CANCER	40_50	UKBB	Z21_PERSONS_W_POTEN_HEALTH_HAZARDS_RELATED_FAMILY_PERSONAL_HISTORY_CERTA_CONDI_INFLUENCI_HEALTH_STATUS	1.00046065516853	0.0839510438762254	0.230285831396142	0.11028400295539	0.362098905071912	NA	0.196088694486594	0.238355327604431	0.291087443379005	0.448995974612814	0.578682827985536	0	3.35936614807957e-07	0.72468104870281	0.428872499588126	0.805973626770551	0.531492393503231	NA	2402	32952	2337	1834	1001	448	126	0	65	38	20	8	3	0	30641	31144	31977	32530	32852	32978	2311	2338	2356	2368	2373	2376
C3_CANCER	40_50	UKBB	Z21_PRESENCE_OTH_FUNCTIONAL_IMPLANTNTS	1.25503419883825	-11.5383910025657	2.05441103247197	-11.5363097836602	-11.5236252497148	NA	1.00172059164271	493.841598041678	0.709402548102021	1020.01387726251	1285.72339454938	0	0.210249925079768	0.981359475349343	0.00377984228683624	0.990976154894992	0.992848850996393	NA	128	26309	125	88	50	20	7	0	3	2	2	0	0	0	25165	25202	25240	25270	25283	25290	1144	1145	1145	1147	1147	1147
C3_CANCER	40_50	UKBB	Z21_PROBL_RELATED_LIFESTYLE	1.47246346691141	0.118440182401143	-13.0504240684952	-13.0384142031469	0.353871745940991	NA	0.335239116310671	0.501124154135454	445.650297940835	574.889804513268	1.00067325893251	0	1.12169032700148e-05	0.8131618831977	0.976638086250085	0.981905649529926	0.723613446107777	NA	516	36697	502	411	257	141	44	0	14	5	1	1	1	0	33795	33886	34040	34156	34253	34297	2902	2911	2915	2915	2915	2916
C3_CANCER	40_50	UKBB	Z21_TOBAC_USE	0.0377119101301399	0.104483775366347	-11.9895191055678	-11.9720811189118	0.71780191657793	NA	1.00068900440023	0.707899886417594	353.415902594951	421.387787939535	1.00065941171088	0	0.96993808282142	0.882660961259432	0.972937217900981	0.977334289166826	0.47317117813652	NA	244	37427	240	207	141	90	31	0	4	3	1	1	1	0	34381	34414	34480	34531	34590	34621	3046	3047	3049	3049	3049	3050
C3_CANCER	50_60	UKBB	AB1_BACT_INTEST_OTH	0.826801249789973	-0.086858998063897	-0.495557357617165	-0.311375042602929	0.968650438319912	-9.99278104455516	0.577869704980804	0.707420191667606	1.00023815904948	1.000200557606	0.577687357095487	215.577097460224	0.152494847852143	0.902279132690902	0.620290013890739	0.755562984534458	0.0935869215651566	0.963028394535388	201	49204	157	131	99	81	56	19	8	6	4	4	3	0	41594	41620	41652	41670	41695	41732	7646	7648	7650	7650	7651	7654
C3_CANCER	50_60	UKBB	AB1_CANDIDIASIS	1.27686027291264	0.0273652037628709	0.700949866286486	-0.447685105534475	-0.468824952411828	0.439025685434485	0.317095066837379	0.447722472871875	0.354184978059426	0.707421769256343	0.707371759849549	0.707371088367005	5.65548400860382e-05	0.951262918656037	0.0478103499331624	0.52683784366066	0.507477715070302	0.53483382342778	451	48184	334	283	233	188	138	65	22	15	12	6	4	2	40619	40670	40720	40765	40815	40888	7660	7667	7670	7676	7678	7680
C3_CANCER	50_60	UKBB	AB1_DERMATOPHYTOSIS	0.0475252529495618	-0.627748446518403	-0.0182746341927614	0.105952373767031	-0.270033940160312	-0.337005076589815	0.334279980223586	0.334076985242634	0.259132976445976	0.259112964523191	0.289333497586298	0.44763766020795	0.886944148807405	0.0602372219696193	0.943778011217633	0.682609982822639	0.350666902602441	0.451538628261477	1535	48110	1024	967	877	783	662	319	46	42	41	30	16	5	41089	41146	41236	41330	41451	41794	7486	7490	7491	7502	7516	7527
C3_CANCER	50_60	UKBB	AB1_GASTROENTERITIS_NOS	0.739868938162083	0.468926016125443	0.036470411429997	-0.0217041455645685	-1.88465402430491	-0.37062739153367	0.230485382277518	0.201017751199625	0.289427993072247	0.354138779128452	1.00017990123035	1.00016130496937	0.0013271321379534	0.0196607851551797	0.899725130092572	0.951130548919583	0.0595223750736207	0.710959605210237	1369	50687	1060	914	723	524	337	96	61	43	20	9	2	1	42935	43081	43272	43471	43658	43899	8000	8018	8041	8052	8059	8060
C3_CANCER	50_60	UKBB	AB1_HERPES_SIMPLEX	0.606008041018987	-0.81001767590297	-11.9752531045458	-0.602809575132439	-11.9593567913372	-11.968024999755	0.707598656567365	1.00026292321966	287.191983529683	1.00024987329153	268.015660181941	379.114821512908	0.391760505206388	0.418052396751305	0.966739665482045	0.546735570809	0.964408719664915	0.974816293049861	199	45296	129	131	115	106	90	55	3	1	1	1	0	0	37955	37953	37969	37978	37994	38029	7408	7410	7410	7410	7411	7411
C3_CANCER	50_60	UKBB	AB1_INFECT_PARASIT	0.412020390090126	0.0416107776525404	0.0684652470649248	-0.207242444893679	-0.162194492348739	-0.484044091742913	0.139617546095399	0.124249978547765	0.13437703142787	0.17049625875811	0.163531352199047	0.302187622829378	0.00316680732964941	0.737703801651275	0.610401018424806	0.224165964478791	0.321282873369027	0.109199874185504	5584	39572	4012	3606	3042	2463	1881	847	207	175	120	75	47	11	34672	35078	35642	36221	36803	37837	6265	6297	6352	6397	6425	6461
C3_CANCER	50_60	UKBB	AB1_INTESTINAL_INFECTIONS	0.596683844785702	0.346633698704869	-0.148027059483665	0.0416679983274365	-0.426880404302537	-1.16676500007812	0.214364946304476	0.183670505100971	0.26804797532188	0.27807064626945	0.378442294518439	1.0001637994183	0.00537766228466483	0.0591255823648187	0.580783304765501	0.880885479979185	0.259322713400568	0.243382482222129	1858	50975	1407	1225	980	761	522	178	76	57	31	20	8	1	43270	43452	43697	43916	44155	44499	8080	8099	8125	8136	8148	8155
C3_CANCER	50_60	UKBB	AB1_MYCOSES	0.563989014736738	-0.334144906317638	0.0513421841433549	0.102678120867899	-0.24952955265528	-0.266355973810921	0.214532739997187	0.243477545337364	0.214262702189068	0.2246072107668	0.250725303841976	0.37843501978643	0.0085656973972989	0.169943648800544	0.810622848796825	0.647566643513585	0.319624009706072	0.481535268374015	2129	48765	1444	1327	1174	1030	852	418	79	64	56	41	22	7	41637	41754	41907	42051	42229	42663	7734	7749	7757	7772	7791	7806
C3_CANCER	50_60	UKBB	AB1_OTHER_BACTERIAL	1.32048039346915	-0.272419446132428	-0.543287317816418	-0.779676461128052	-0.559210881586737	0.727306439953568	0.289450080090364	0.50037763546003	0.70737837475755	1.00018532453485	1.0001706412766	1.00018862495969	5.06610355885637e-06	0.586147187274536	0.442469778040242	0.435666398060901	0.576082915206633	0.46712226394512	472	51611	394	296	207	137	71	30	18	8	4	3	2	1	43422	43520	43609	43679	43745	43786	8249	8259	8263	8264	8265	8266
C3_CANCER	50_60	UKBB	AB1_OTHER_BACT_INOTHER	0.854838703542876	-0.0762916428944248	0.0856542907254639	-0.00961155371749446	0.432831150433153	-0.605982542940201	0.316936480242117	0.378493277690323	0.408756429281063	0.500404717838311	0.408679329510392	1.00014342559012	0.00699268301148424	0.840255476388591	0.834020089403424	0.984675526588249	0.289555496249431	0.544584053537316	660	50887	499	433	325	242	162	77	25	19	15	10	7	1	43001	43067	43175	43258	43338	43423	8022	8028	8032	8037	8040	8046
C3_CANCER	50_60	UKBB	AB1_OTHER_SEPSIS	1.63389111282988	-0.513227271233	-0.693420599993164	-0.106398880883485	-9.52601159696406	1.79602001894293	0.302239882362502	0.707374102809595	1.00019693005096	1.00018209859011	146.431573961951	1.00024646105256	6.44688495093829e-08	0.468121625689308	0.488131297102611	0.915281250006682	0.948130722831052	0.0725617402789732	314	51447	271	187	123	75	29	10	14	5	3	2	1	1	43272	43356	43420	43468	43514	43533	8204	8213	8215	8216	8217	8217
C3_CANCER	50_60	UKBB	AB1_OTHER_SUPERF_MYCOSIS	0.813052352114991	-0.0858579588574639	0.254699930646994	0.151842416876481	-0.261808796653708	-11.0332426915701	0.447920904795386	0.500494771804482	0.447771458262294	0.500519143283284	0.577696857629818	193.68976038952	0.0694978696319466	0.863794333732995	0.569480468373122	0.761608020712492	0.650408994017674	0.95457428703341	392	47718	253	240	219	200	165	82	18	13	10	7	3	0	40393	40406	40427	40446	40481	40564	7446	7451	7454	7457	7461	7464
C3_CANCER	50_60	UKBB	AB1_OTHER_VIRAL	-0.138213642057807	-0.158113106359059	0.105358576538202	-0.508452584755149	-0.0220684111923101	-0.323642557474256	0.500614318666507	0.35424862667371	0.334061916354133	0.500458400350715	0.378469271533743	0.707351118715981	0.782480421926654	0.655356204174519	0.752468311193976	0.309641899280806	0.953501980094653	0.647281813864158	818	49550	539	533	478	397	322	147	24	24	18	12	9	2	41776	41782	41837	41918	41993	42168	8029	8029	8035	8041	8044	8051
C3_CANCER	50_60	UKBB	AB1_PEDICULOSIS_ACARIASIS_OTHERINFEST	-10.9891318102441	0.480630513063964	-0.185582787861382	-10.9687000210158	-0.0400066996394354	-11.0006519293383	308.993429273172	0.707417122871583	1.00019864878007	246.084852112561	1.00018401269219	339.097286915274	0.971629783050133	0.496874313840805	0.852800859180791	0.964447794004412	0.968093653072318	0.974120373830873	111	52248	75	70	69	57	43	25	2	3	1	0	1	0	43877	43882	43883	43895	43909	43927	8405	8404	8406	8407	8406	8407
C3_CANCER	50_60	UKBB	AB1_SEPSIS	1.66751752845343	-0.573090976348454	-0.76409119438071	-0.159075951389832	-10.5289842470641	1.66259474051279	0.289433513723693	0.707374982792501	1.00019313893453	1.00018210976637	227.292159424237	1.00024422036735	8.3461307397724e-09	0.417844925130508	0.444900825449773	0.873631854380569	0.963052353365211	0.0964749249425556	329	51481	283	198	131	78	32	12	15	5	3	2	1	1	43295	43380	43447	43500	43546	43566	8217	8227	8229	8230	8231	8231
C3_CANCER	50_60	UKBB	AB1_SEPSIS_BACT	1.53116431942508	0.342855608274786	0.610264805488573	0.103995666122196	0.276959502692545	-8.11240114952178	0.334044083532485	0.500400336639633	0.577707911907593	1.00021589853978	1.00020867647481	146.771501806145	4.56777296236161e-06	0.493241305547477	0.290805927083031	0.917190601931864	0.781855571989491	0.955921515325039	304	50827	260	171	101	60	35	9	17	9	5	2	1	0	43116	43205	43275	43316	43341	43367	7738	7746	7750	7753	7754	7755
C3_CANCER	50_60	UKBB	AB1_SEPSIS_BACT_IMPL	1.32167088043635	0.395859880068356	0.666247858205739	0.169845382830748	0.36147282115273	-8.10025601100231	0.37859230573772	0.500399384634111	0.57770522785784	1.00021739163726	1.00022032210558	150.046048417108	0.000481191795192591	0.428892720889819	0.248801177712862	0.865160767236502	0.717805531934808	0.95694700841931	292	50795	251	163	95	57	33	8	15	9	5	2	1	0	43103	43191	43259	43297	43321	43346	7718	7724	7728	7731	7732	7733
C3_CANCER	50_60	UKBB	AB1_SEPSIS_CONDITION	1.00777650119404	0.499007762208831	0.370845183219216	0.243268342242576	-0.931982482143752	0.389999382379447	0.168063540586253	0.170196786987496	0.224504109495218	0.30218553586149	0.577658255613463	0.500326852055468	2.01737626975284e-09	0.00336845481110062	0.0985668859604757	0.420802520285189	0.106661898238825	0.435691591510827	1985	50533	1616	1271	850	561	344	138	96	63	35	17	7	4	43132	43477	43898	44187	44404	44610	7674	7707	7735	7753	7763	7766
C3_CANCER	50_60	UKBB	AB1_SEPSIS_EXPLICIT	1.66711513947032	-0.576039339609785	-0.763917487471439	-0.15756752136828	-10.5274857236712	1.66714693402883	0.289442374379234	0.707375886984279	1.000195018412	1.00018380037608	225.372370305311	1.00024665138459	8.42396017129046e-09	0.415454362424366	0.445005188615053	0.874820416292435	0.962743149654188	0.0955669447334435	332	51458	285	200	132	79	33	12	15	5	3	2	1	1	43361	43446	43514	43567	43613	43634	8129	8139	8141	8142	8143	8143
C3_CANCER	50_60	UKBB	AB1_SEPSIS_IMPLICIT	0.591440766843366	0.326583167034019	0.312774432562621	-11.0047536065611	-0.184858458597865	-11.0378889700045	0.447739374246189	0.408757043033397	0.500424090871342	192.459550933601	1.00021195644829	365.378851258159	0.186518453184285	0.424309861208891	0.531958761554684	0.954402155446354	0.853370781228535	0.975900023242841	408	51079	344	263	183	104	55	23	15	10	5	1	1	0	43388	43469	43549	43628	43677	43709	7740	7745	7750	7754	7754	7755
C3_CANCER	50_60	UKBB	AB1_SEPSIS_VIRAL	0.956107704069305	0.149353193002184	0.642480168175332	0.38400015869385	0.947339607597184	-9.03950955068792	0.577793922961077	0.707421599288741	0.707450245769794	1.00027392286646	0.707370344358812	178.622469511559	0.0979740927030432	0.832791047667347	0.363792086435792	0.701056271580328	0.180492118474634	0.959638853252231	182	50404	144	119	71	43	36	16	8	6	5	3	2	0	42903	42928	42976	43004	43011	43031	7531	7533	7534	7536	7537	7539
C3_CANCER	50_60	UKBB	AB1_SEPSIS_VIRAL_IMPL	0.956107704069305	0.149353193002184	0.642480168175332	0.38400015869385	0.947339607597184	-9.03950955068792	0.577793922961077	0.707421599288741	0.707450245769794	1.00027392286646	0.707370344358812	178.622469511559	0.0979740927030432	0.832791047667347	0.363792086435792	0.701056271580328	0.180492118474634	0.959638853252231	182	50404	144	119	71	43	36	16	8	6	5	3	2	0	42903	42928	42976	43004	43011	43031	7531	7533	7534	7536	7537	7539
C3_CANCER	50_60	UKBB	AB1_STREPTSTAPHYCOCC_INOTHER	1.2141275603163	-0.683982439685693	0.294322702034866	0.333946728117271	0.18485630634878	-9.01272814842799	0.354308029357349	0.707437662634254	0.500404750916977	0.577685120540602	0.707338723651076	146.309792930135	0.000610835172027501	0.333621614779134	0.556418674956813	0.563211846218625	0.793829881760224	0.950881132529659	348	50445	280	236	169	123	70	21	17	10	8	5	2	0	42634	42678	42745	42791	42844	42893	7862	7869	7871	7874	7877	7879
C3_CANCER	50_60	UKBB	AB1_VIRAL_INOTHER	-11.0281309045459	0.971123273177138	-10.9549205940883	0.781271557920388	0.687226309797235	-10.9055814027705	208.676718663027	0.50042298819563	310.263574672466	1.0002921046786	1.00021473777284	433.660941338507	0.957853078765622	0.0523062265271735	0.971833799078072	0.434776962639727	0.492033093023095	0.979937141790922	199	50269	173	136	39	31	22	15	5	5	2	2	1	0	42519	42556	42653	42661	42670	42677	7771	7771	7774	7774	7775	7776
C3_CANCER	50_60	UKBB	AB1_VIRAL_NOS	-0.393892845267052	-0.275145024764985	-0.00930320772782523	-0.498834031201097	0.133173412374416	-0.326358543152737	0.577890371172322	0.378625062825152	0.354242471290581	0.500458510420134	0.354090072506836	0.707343017262565	0.495488885108083	0.467412679946245	0.979048157030093	0.318883922496581	0.70684226857093	0.644521310881308	797	49519	526	527	476	394	316	142	21	22	18	13	10	2	41751	41750	41801	41883	41961	42135	8018	8017	8021	8026	8029	8037
C3_CANCER	50_60	UKBB	AB1_VIRAL_OTHER_INTEST_INFECTIONS	-0.776049653080822	0.195122515432473	-0.535244600298939	0.291409329726808	0.320962857453801	-0.137632365710373	1.0002901131895	0.447695241637759	0.707411469197738	0.500439796281288	0.500427426467973	1.00020525749192	0.437852570999448	0.662954406162599	0.449275069763733	0.560360270234598	0.521277492248707	0.890553298085748	371	49176	259	239	200	175	137	58	11	11	8	8	5	1	41679	41699	41738	41763	41801	41880	7598	7598	7601	7601	7604	7608
C3_CANCER	50_60	UKBB	AB1_VIRAL_SKIN_MUCOUS_MEMBRANE	0.247665560871127	0.224576281756569	0.268055998482458	-0.682150348569441	-0.414050463421385	-1.88755499733181	0.289747136709014	0.209642180962159	0.214242067170414	0.378537687327387	0.316806145039247	1.00017852852002	0.392681545484286	0.284063263255382	0.210867776684757	0.0715348341705607	0.191228972623506	0.0591310001397162	1534	45998	1047	992	917	770	611	302	63	59	37	15	10	1	38922	38977	39052	39199	39358	39667	7500	7504	7526	7548	7553	7562
C3_CANCER	50_60	UKBB	AB1_VIRAL_WARTS	0.281490399351199	0.529512029163129	0.188101804671194	-0.869816462664699	-0.641249693713163	-12.0129266260307	0.409007771096739	0.25912315045663	0.316978799461736	0.577738354464724	0.500381080578374	217.624723354132	0.491309523401475	0.0410053064043531	0.552899589211102	0.132181628113186	0.200010145715488	0.955978975563193	752	45488	497	473	450	398	307	157	31	30	16	6	4	0	38290	38314	38337	38389	38480	38630	7422	7423	7437	7447	7449	7453
C3_CANCER	50_60	UKBB	AB1_ZOSTER	-0.163036321752515	0.131613475944167	0.507756051702241	-0.594326573015678	0.0740498375318196	-0.989113308448827	0.447880105492577	0.278157612341156	0.250840113555865	0.500417026268805	0.354045784331971	1.00018544120051	0.715844732326797	0.636097955579186	0.0429473250471472	0.234966374720465	0.83432858188492	0.322697430471361	882	45819	661	606	520	397	299	126	40	39	26	11	8	1	38536	38591	38677	38800	38898	39071	7464	7465	7478	7493	7496	7503
C3_CANCER	50_60	UKBB	ACUTE_RESPIRATORY_INFECTIONS	-0.0233464931175794	-0.13132393152024	-0.221255844251401	0.0175184386153118	-0.561740905381052	-0.0995177772089444	0.197913743196059	0.15095572354376	0.168345718664266	0.159851127280174	0.205277820618968	0.250897356736108	0.906096997964143	0.384327729884332	0.1887471331982	0.912732787446546	0.00620982965634591	0.691627514164076	4440	36739	3019	2823	2492	2200	1746	861	137	129	97	77	40	16	32222	32418	32749	33041	33495	34380	5801	5809	5841	5861	5898	5922
C3_CANCER	50_60	UKBB	ALCOHOLACUTE10	-12.0401309023104	-12.0395366841576	0.900207638530987	-0.400627699555647	-12.0566309181667	-12.0480230403821	343.828070850501	253.4082261763	0.447713329397623	1.00021400549393	336.146740271496	547.910308314168	0.972065481637205	0.962106408687585	0.0443594091965641	0.688757368955451	0.971388276786173	0.982456696266612	219	52333	167	153	114	86	65	27	5	5	6	1	0	0	43990	44004	44043	44071	44092	44130	8390	8390	8389	8394	8395	8395
C3_CANCER	50_60	UKBB	ALCOHOLMENTAL	0.294676464269203	0.486526420488213	0.577557172829821	0.0449111135285692	-0.133445207198827	-11.0480569425384	0.378665580899497	0.259095398217593	0.278183592733764	0.408792537963081	0.447655009830578	161.522861011223	0.43645281475759	0.0604100717040373	0.037877983882966	0.912518145067512	0.765628122348758	0.945467747922505	837	51737	593	520	413	328	261	115	38	33	21	11	5	0	43717	43790	43897	43982	44049	44195	8226	8231	8243	8253	8259	8264
C3_CANCER	50_60	UKBB	ALCOHOL_RELATED	0.683405990488371	0.490960442402655	0.505697339176734	-0.0145404475506431	0.141327713103034	-0.98554499761228	0.302362368380622	0.250910546633635	0.2781461993041	0.408801064474033	0.378498717924367	1.00018999469489	0.0238074938609955	0.0503809796420307	0.0690489960298143	0.971626412342317	0.708858050040364	0.324448357999357	908	51611	633	553	444	352	277	132	44	36	24	14	8	1	43647	43727	43836	43928	44003	44148	8195	8203	8215	8225	8231	8238
C3_CANCER	50_60	UKBB	ALCOLIVER	1.5791906432836	1.65797266795915	0.995009611680504	0.803658531828266	-9.58907332188147	-9.61237119276981	0.500516654157781	0.408822588865484	0.707388217918924	1.00028117190267	208.162729955629	286.69255525089	0.00160431513999401	5.00310161778071e-05	0.159547146930685	0.421724721966268	0.963258223447681	0.973253139296262	125	52398	98	60	40	26	17	6	13	9	3	1	0	0	44024	44062	44082	44096	44105	44116	8388	8392	8398	8400	8401	8401
C3_CANCER	50_60	UKBB	ALLERG_ASTHMA	0.581242195349338	-0.636869075551624	0.520553624620357	-10.999032550405	0.574823747731221	-11.0680200439792	0.707958766204964	1.00045964225502	0.707793402953847	292.391941042128	1.00053240699327	548.28378575001	0.411639792797405	0.524400750701628	0.462059488117365	0.969992712874933	0.565617411212797	0.983894467055819	191	25819	159	139	90	56	31	16	6	4	3	1	1	0	22445	22465	22514	22548	22573	22588	3400	3402	3403	3405	3405	3406
C3_CANCER	50_60	UKBB	ALLERG_ASTHMA_EXMORE	0.585100448107149	-0.636431007003443	0.526277601739365	-10.9994865180441	0.575001060883707	-11.0698139150256	0.707963325666719	1.00046434093592	0.70779011791612	292.404978418167	1.00053735453455	548.380135214496	0.40854554007403	0.524688028576394	0.457148539883065	0.96999281230623	0.5654994515438	0.98389468686373	191	25558	159	139	90	56	31	16	6	4	3	1	1	0	22222	22242	22291	22325	22350	22365	3362	3364	3365	3367	3367	3368
C3_CANCER	50_60	UKBB	ALLERG_RHINITIS	0.688725156128143	-0.309685313597861	-0.232187786837813	-11.0332699689482	-0.0271383281535338	-11.0459535735833	0.447757321336072	0.577705532147389	0.707389670377925	215.040389544598	1.00020516299473	439.496003074994	0.124007994652367	0.591916502378243	0.742736403440596	0.959080176197645	0.978353844463349	0.979948695849691	350	52004	294	251	165	88	55	20	10	6	3	1	1	0	43737	43780	43866	43943	43976	44011	8313	8317	8320	8322	8322	8323
C3_CANCER	50_60	UKBB	APPENDACUT_NOCOMPLIC	1.68261863390648	0.34624532038906	-0.837242550749052	-0.631138113668852	0.491954848232741	-9.51086818983052	0.334159750084587	0.500443529686141	1.00022996110013	1.00026795705562	0.577738065261527	152.354556573866	4.76921844013755e-07	0.489014635377861	0.402564428902408	0.528060767246377	0.394481201255784	0.950223681060273	280	51273	194	169	136	116	85	34	16	7	3	3	3	0	43105	43130	43163	43183	43214	43265	8238	8247	8251	8251	8251	8254
C3_CANCER	50_60	UKBB	APPENDICITIS_BROAD	1.43988552912544	0.281221242589424	-1.1718889942392	-0.94949402628542	0.38017975979425	-10.0406869771625	0.334127448075027	0.447693847927628	1.00025174762871	1.00023959837371	0.500415998051371	146.176502221493	1.6370535714526e-05	0.529902239923261	0.241360078763451	0.342485044618698	0.447417529454762	0.945237341885669	366	51315	246	220	190	156	122	57	18	9	4	4	4	0	43174	43200	43230	43264	43298	43363	8243	8252	8257	8257	8257	8261
C3_CANCER	50_60	UKBB	ARTHROSIS_COMORB	0.775160053838187	0.213310053284573	0.215776854090214	-0.121920221376632	-0.18269975195089	-0.0160535511947772	0.157545395866918	0.157040963068636	0.181972873678954	0.251645173851295	0.278621641234198	0.44802712474762	8.64412516495397e-07	0.174365858087379	0.235715573932436	0.628036323797579	0.511999749389787	0.971416596088648	3243	25444	2503	2216	1712	1235	819	295	126	93	57	31	17	5	22674	22961	23465	23942	24358	24882	3384	3417	3453	3479	3493	3505
C3_CANCER	50_60	UKBB	ASTHMA_ACUTE_RESPIRATORY_INFECTIONS	-0.343477899363736	0.383331528373327	0.468064242744051	-0.42121338342127	-1.24420770221487	-12.006592316837	0.577889663432459	0.289555507502971	0.302417186397186	0.500566869531005	0.707403528167442	224.418860090199	0.552267422957882	0.185548886146445	0.121684057874615	0.400083141154145	0.0786051495548106	0.957332879882607	761	45247	487	457	404	372	305	162	27	28	17	6	2	0	38307	38337	38390	38422	38489	38632	7187	7186	7197	7208	7212	7214
C3_CANCER	50_60	UKBB	ASTHMA_COMORB	0.701571020306437	0.0163463596963392	0.0232740959462522	0.0318097698251523	0.0929474989517595	-0.37676822044705	0.0887588796776258	0.0926576720312045	0.104911478193845	0.121073152171902	0.120008193295418	0.236766854163309	2.6958458590874e-15	0.859966594477435	0.824434479951517	0.79275728802661	0.438629487607447	0.111541007613239	11025	33727	8363	7382	5770	4276	3005	1330	418	312	223	147	85	18	31322	32303	33915	35409	36680	38355	4649	4755	4844	4920	4982	5049
C3_CANCER	50_60	UKBB	ASTHMA_CVDMETABOCOMORB	0.616418601190835	0.0195173221725628	0.0464474406316728	0.217074167590517	-0.207415081256096	0.52605795951694	0.135488878063664	0.139889562740748	0.162294032063044	0.181519536204262	0.243793013905994	0.289734893420591	5.3751000431906e-06	0.889039646037455	0.774730188195705	0.231746434207394	0.394889611649154	0.0694236545301292	4661	29356	3836	3196	2323	1567	963	356	178	128	86	55	27	12	26069	26709	27582	28338	28942	29549	3934	3984	4026	4057	4085	4100
C3_CANCER	50_60	UKBB	ASTHMA_EOSINOPHIL_SUGG	0.439932326452427	0.195337011222029	-11.9867777891402	0.100343895575802	-0.488602624903375	-12.0087937921539	0.577864722741081	0.500466175820479	254.717000096849	0.707494977963583	1.00022178767707	465.511258471857	0.446473856946857	0.696307243734278	0.962466046416836	0.887214417819776	0.625199774265122	0.979419254951624	308	45122	238	201	150	111	76	39	8	6	3	3	1	0	38023	38060	38111	38150	38185	38222	7161	7163	7166	7166	7168	7169
C3_CANCER	50_60	UKBB	ASTHMA_HOSPITAL_INFECTIONS	0.192261043045531	0.40959145550727	0.586432208555385	-0.289822191310269	-0.610549063001368	-12.006522281958	0.409013564411531	0.268207449694183	0.268227617572682	0.44781434908758	0.500409531300568	218.990701045932	0.638311929370559	0.126725154088533	0.0287919828519386	0.517507215614551	0.222427427702256	0.956276584116057	868	45432	572	524	454	405	317	171	37	36	23	9	4	0	38451	38499	38569	38618	38706	38852	7240	7241	7254	7268	7273	7277
C3_CANCER	50_60	UKBB	ASTHMA_HOSPITAL_MAIN	-0.0865696852728354	0.1220645926313	0.207332999335232	0.514491646070458	0.0594737300316951	0.202674081589098	0.378747653237788	0.250944862819817	0.268125947507344	0.268119751207522	0.354112025558364	0.500368947662888	0.819204510339608	0.626669434546461	0.439364266118736	0.0549985696205763	0.866621247374789	0.685441288157368	1209	45957	894	818	662	492	337	152	46	41	38	26	12	4	38924	39000	39156	39326	39481	39666	7302	7307	7310	7322	7336	7344
C3_CANCER	50_60	UKBB	ASTHMA_HOSPITAL_PNEUMONIA	1.06387307876246	0.408637072378194	0.496596617582376	-0.259894253170913	0.598918082719739	-9.04301907154169	0.447875832368372	0.50049097538635	0.577763383391527	1.00022837884987	0.707385976681481	161.302906323975	0.017531126716218	0.414229997669218	0.390056139556116	0.794991119433696	0.397182554467519	0.955292141628839	259	45279	208	166	112	80	44	22	14	10	6	3	2	0	38087	38129	38183	38215	38251	38273	7229	7233	7237	7240	7241	7243
C3_CANCER	50_60	UKBB	ASTHMA_IMMUNECOMORB	0.94591391108225	-0.181930794973924	0.20226206792957	0.316075250217253	0.351537964916465	0.472164333772784	0.185340678744516	0.244293828786065	0.231292532715724	0.251686524622414	0.244107802928649	0.334429809596619	3.33164622646683e-07	0.456440276294141	0.381853673692664	0.209177955150985	0.149841058366525	0.157994478599821	2030	25293	1515	1317	1027	771	555	289	84	64	54	40	25	9	22426	22624	22914	23170	23386	23652	3298	3318	3328	3342	3357	3373
C3_CANCER	50_60	UKBB	ASTHMA_INFECTIONS	0.192261043045531	0.40959145550727	0.586432208555385	-0.289822191310269	-0.610549063001368	-12.006522281958	0.409013564411531	0.268207449694183	0.268227617572682	0.44781434908758	0.500409531300568	218.990701045932	0.638311929370559	0.126725154088533	0.0287919828519386	0.517507215614551	0.222427427702256	0.956276584116057	868	45432	572	524	454	405	317	171	37	36	23	9	4	0	38451	38499	38569	38618	38706	38852	7240	7241	7254	7268	7273	7277
C3_CANCER	50_60	UKBB	ASTHMA_MEDICATIO_COMORB	0.761522222431567	-0.300836050792174	0.605346637604919	0.160833514195943	-0.220166880193975	-0.647813627147538	0.181807691637964	0.24391116390161	0.201677839899588	0.334351786172446	0.447889193228398	1.00031167507951	2.80663449666679e-05	0.217432648041487	0.00268606660412419	0.630494593696443	0.623026529673111	0.517236074485589	2074	29180	1804	1423	876	520	292	112	80	54	40	15	6	1	25544	25925	26472	26828	27056	27236	3826	3852	3866	3891	3900	3905
C3_CANCER	50_60	UKBB	ASTHMA_MODE	0.0381334906162334	0.258846907634776	0.344893470838023	0.649467443905378	0.200361458233499	0.346561065393073	0.379419595956421	0.251743367496203	0.268859550714316	0.268851806171238	0.354589505161253	0.500689936352604	0.919943572268227	0.303847581232942	0.199561581705415	0.0157046523093769	0.572038493066034	0.488832442084155	1209	28008	894	818	662	492	337	152	46	41	38	26	12	4	24506	24582	24738	24908	25063	25248	3771	3776	3779	3791	3805	3813
C3_CANCER	50_60	UKBB	ASTHMA_NAS	0.70340996903814	0.129638101981108	0.186866902623554	0.503967977602445	-0.152924198867126	-0.0481442271948465	0.172086352277937	0.169167867957722	0.184827292869038	0.181850680558239	0.259578561513394	0.378879669920798	4.35970206833488e-05	0.443481063230743	0.311999573373646	0.00558280691089317	0.555777478721661	0.898885021515991	3093	27964	2276	2076	1687	1267	897	420	119	95	73	50	21	7	24877	25077	25466	25886	26256	26733	3785	3809	3831	3854	3883	3897
C3_CANCER	50_60	UKBB	ASTHMA_NAS_EXMORE	0.705880379887368	0.13133347519105	0.188452654665984	0.504933168149178	-0.152182765153002	-0.047948639577819	0.172103666524801	0.169186914887534	0.184846735925087	0.181869487732876	0.259590267389385	0.378886992456541	4.10509460588155e-05	0.437593948262695	0.30796204037746	0.00549731659414905	0.557712777888663	0.899295547799481	3093	27703	2276	2076	1687	1267	897	420	119	95	73	50	21	7	24654	24854	25243	25663	26033	26510	3747	3771	3793	3816	3845	3859
C3_CANCER	50_60	UKBB	ASTHMA_NOS	0.801919358630924	-0.13865735219693	-11.9934763669471	-0.382274445712102	-0.400259064777831	-11.9812219116556	0.578568183421351	0.707878698407402	296.881298939849	1.00055732920609	1.00043067955947	554.885960393047	0.165734313099795	0.844706222723992	0.967775648417705	0.702415739358399	0.6890926189014	0.982773236493171	271	25866	203	175	138	108	80	36	5	3	2	2	1	0	22527	22555	22592	22622	22650	22694	3402	3404	3405	3405	3406	3407
C3_CANCER	50_60	UKBB	ASTHMA_NOS_EXMORE	0.807884199086958	-0.135607304984925	-11.9937562612251	-0.377873705395599	-0.400535537731207	-11.9811173988805	0.578563002120553	0.707883898345187	297.032415458217	1.00055590352146	1.00043450979839	555.349231716873	0.16260509161419	0.848081271908878	0.96779128254961	0.705680392089289	0.688890220236487	0.982787754918998	271	25605	203	175	138	108	80	36	5	3	2	2	1	0	22304	22332	22369	22399	22427	22471	3364	3366	3367	3367	3368	3369
C3_CANCER	50_60	UKBB	ASTHMA_OBESITY	0.567493706864053	-0.0198618975122078	-0.346541165331875	-0.280168475491482	0.266755291743479	-0.230759126450474	0.334253861560152	0.334076939542857	0.447745890762203	0.500447800518805	0.408703302479203	1.00021323807653	0.089546927652788	0.952591249179467	0.438949485542728	0.575591604859751	0.513958149178351	0.817540158361173	795	45569	616	557	442	324	212	72	28	21	14	10	7	1	38481	38540	38655	38773	38885	39025	7239	7246	7253	7257	7260	7266
C3_CANCER	50_60	UKBB	ASTHMA_PNEUMONIA	1.07619367653851	0.418313669463855	0.496594562039734	-0.25989939254993	0.598909113390878	-9.04322369832116	0.447883160657522	0.500496774845144	0.577763393105728	1.00022837987003	0.707385982056616	161.318335813432	0.0162680947532904	0.403269152114818	0.390058109511955	0.79498715602984	0.397189627513177	0.955295402788942	257	45280	206	165	112	80	44	22	14	10	6	3	2	0	38088	38129	38182	38214	38250	38272	7229	7233	7237	7240	7241	7243
C3_CANCER	50_60	UKBB	ASTHMA_PNEUMONIA_AND_SEPSIS	1.06387307876246	0.408637072378194	0.496596617582376	-0.259894253170913	0.598918082719739	-9.04301907154169	0.447875832368372	0.50049097538635	0.577763383391527	1.00022837884987	0.707385976681481	161.302906323975	0.017531126716218	0.414229997669218	0.390056139556116	0.794991119433696	0.397182554467519	0.955292141628839	259	45279	208	166	112	80	44	22	14	10	6	3	2	0	38087	38129	38183	38215	38251	38273	7229	7233	7237	7240	7241	7243
C3_CANCER	50_60	UKBB	ASTHMA_PSYCH_COMORB	0.56059284331434	0.233115846648977	-0.0187174231272907	0.353175628631886	0.358879104417082	-0.71534012619647	0.171923900261804	0.151829226642821	0.194594218761768	0.187886794801588	0.190931115442044	0.500716957424584	0.0011113623200169	0.124690046804949	0.923372100302028	0.0601454771084089	0.0601590560726203	0.153110113313195	3554	26202	2634	2337	1833	1376	987	458	133	105	74	54	29	4	23533	23830	24334	24791	25180	25709	3456	3484	3515	3535	3560	3585
C3_CANCER	50_60	UKBB	AUD	0.486452874732226	0.651958561153421	0.0803661846967839	0.551091292840538	-1.20177003686249	-11.0623127255253	0.40888055757625	0.289506470971916	0.447770801434465	0.408801751205984	1.00020840315302	202.541902641661	0.234156944793658	0.0243244574297449	0.85756032686563	0.177637508748688	0.229549694074706	0.956443273846103	564	52076	415	355	269	200	148	68	25	21	10	7	1	0	43886	43946	44032	44101	44153	44233	8314	8318	8329	8332	8338	8339
C3_CANCER	50_60	UKBB	AUD_SWEDISH	0.685128994688286	0.49096495622319	0.505701572810212	-0.0145362043558976	0.141331836320311	-0.985541350683128	0.302363739090618	0.250910545061744	0.278146198519737	0.408801064079125	0.378498718630038	1.0001899949718	0.023456899361093	0.050378861989802	0.0690466693121848	0.97163468880829	0.708849944004685	0.324450148536737	907	51611	632	553	444	352	277	132	44	36	24	14	8	1	43647	43726	43835	43927	44002	44147	8195	8203	8215	8225	8231	8238
C3_CANCER	50_60	UKBB	AUTOIMMUNE	0.930764404622514	-0.0700860104985516	-0.309139139405422	0.0925108000876587	0.174138954461316	-0.184935997315097	0.136743822731256	0.170324774013526	0.219209566434273	0.209531623070736	0.20938929834013	0.408694924675052	9.99124720553613e-12	0.680717278583764	0.158467427416663	0.65884212000381	0.40560560186581	0.650906100437646	3359	47446	2589	2238	1751	1282	870	369	136	88	64	49	27	6	40664	41015	41502	41971	42383	42884	7416	7464	7488	7503	7525	7546
C3_CANCER	50_60	UKBB	BACT_INTEST_INFECTION_NOS	1.3108023584819	-0.388260408827313	-0.242887472034488	-0.0869411310994301	0.950601422400695	-9.00388833306837	0.577977823393677	1.00023604310752	1.00021351024353	1.00017993001434	0.70735655729999	159.944890848983	0.0233346217379878	0.697891132126791	0.808132737332536	0.930730737641665	0.178987609464398	0.955107844367912	126	52163	95	87	73	63	39	12	7	5	4	3	2	0	43854	43862	43876	43886	43910	43937	8333	8335	8336	8337	8338	8340
C3_CANCER	50_60	UKBB	BLEEDING	1.25508548065923	0.284419123076898	-0.0334218137012092	0.0752113776170797	-0.135647649673044	-0.463150114564608	0.147521385124088	0.180747158278326	0.243402443852379	0.267990974015547	0.31676271975481	0.707344990031817	1.77233123186806e-17	0.115585847412122	0.890785038614967	0.778979690016867	0.668482871956106	0.512614177678449	2052	51112	1576	1362	1054	774	517	188	103	60	34	22	12	2	43426	43640	43948	44228	44485	44814	8059	8102	8128	8140	8150	8160
C3_CANCER	50_60	UKBB	BRADY_UNSPE	0.333990206903399	0.923648057728501	0.420487547795583	1.39520309393843	-0.280927388997136	-10.046748416074	0.577784906551171	0.333991760716994	0.500388834336563	0.378469798483524	1.00018552907581	188.615722254718	0.563228444422932	0.00568388173322648	0.400728091605897	0.000227420367070283	0.778806062601241	0.957520209079389	303	52357	234	201	147	96	61	28	22	19	10	7	1	0	44025	44058	44112	44163	44198	44231	8379	8382	8391	8394	8400	8401
C3_CANCER	50_60	UKBB	BRONCHITIS	-0.10864181034158	-0.0981529816783866	-0.106441260571473	-0.197672149500274	-0.626384528054325	-0.11695851623981	0.209852344718527	0.150608407607963	0.161563411796552	0.180853226124648	0.219099111375469	0.267939480989168	0.604663436739011	0.514588371607561	0.510011149578473	0.274394835547024	0.00425100060084702	0.662466059428295	4304	45005	2945	2761	2435	2138	1663	786	129	121	88	62	35	14	39095	39279	39605	39902	40377	41254	7140	7148	7181	7207	7234	7255
C3_CANCER	50_60	UKBB	CARDIAC_ARRHYTM	0.425349526140972	0.173496284092405	-0.0598129461451784	0.288692224883128	-0.310394478365932	1.41843285711234	0.268327943275345	0.236731889615558	0.316978247790752	0.3340480777055	0.5004182038571	0.378553098331166	0.11292422682024	0.463631063709504	0.850330051471252	0.387465082369246	0.53507993848289	0.000178972640832209	1262	42043	1045	857	601	399	232	87	48	36	24	17	10	7	35987	36175	36431	36633	36800	36945	6225	6237	6249	6256	6263	6266
C3_CANCER	50_60	UKBB	CD2_BENIGN	1.27244372381644	-0.136988659742854	0.0273153188565815	0.432226825381877	0.174381238664556	-0.0694213795389898	0.112444681313197	0.163716381555695	0.168062606747409	0.163739187937239	0.18682329726698	0.316826856970105	1.09129976711559e-29	0.402736619144524	0.870888021386424	0.00829727307300779	0.350612449950688	0.826560803756555	3974	47590	2877	2645	2250	1594	1144	543	172	110	95	73	39	10	41222	41454	41849	42505	42955	43556	7293	7355	7370	7392	7426	7455
C3_CANCER	50_60	UKBB	CD2_BENIGN_ASCENDING_COLON	1.58384576726683	0.49346949547712	0.420904525974147	1.62281728806424	1.03390170454813	-7.46723658724303	0.378565471586756	0.500357086203343	0.707380548907811	0.577690478587528	1.00016636204513	141.932606536352	2.86664521068951e-05	0.324017979929128	0.551831092726227	0.00496730097675689	0.30126252987681	0.958041738840089	189	52468	158	135	79	37	20	5	16	9	6	4	1	0	44103	44126	44182	44224	44241	44256	8380	8387	8390	8392	8395	8396
C3_CANCER	50_60	UKBB	CD2_BENIGN_ASCENDING_COLON_EXALLC	5.94962620425856	4.85559872523132	4.78780664367056	6.02730594306554	5.44101753350356	-7.65841560662077	0.42550378470525	0.529276337715852	0.729962680758042	0.604825467908868	1.01477657292778	1484.37312491916	1.99231420011159e-44	4.55644396315862e-20	5.41790480847532e-11	2.16080880092293e-23	8.24019081610194e-08	0.995883444424525	189	44185	158	135	79	37	20	5	16	9	6	4	1	0	44100	44123	44179	44221	44238	44253	100	107	110	112	115	116
C3_CANCER	50_60	UKBB	CD2_BENIGN_BREAST	1.59950951450499	0.901378868777144	-0.0758598381677633	-0.139700879240378	-11.50056559683	0.799026597053827	0.579199272116845	0.578589849543079	1.00062252531742	1.00056811596785	255.288607845316	1.00036414990172	0.00575210875740708	0.119259519525485	0.939568157512253	0.888959006640993	0.96406803646646	0.424443659847075	125	28941	74	73	68	75	68	25	7	5	2	1	1	1	24736	24737	24742	24735	24742	24785	4249	4251	4254	4255	4255	4255
C3_CANCER	50_60	UKBB	CD2_BENIGN_BREAST_EXALLC	6.08396791352931	5.56886092192108	4.54376110362567	4.63652131300226	-12.1378570009121	5.58238157184227	0.708305649927578	0.675650619186944	1.0623855495347	1.05797850118165	3748.1070276491	1.04603542755904	8.73737951336484e-18	1.69044631192338e-16	1.8947836253785e-05	1.17360542666335e-05	0.997416137878822	9.46513080114877e-08	125	24715	74	73	68	75	68	25	7	5	2	1	1	1	24735	24736	24741	24734	24741	24784	24	26	29	30	30	30
C3_CANCER	50_60	UKBB	CD2_BENIGN_CAECUM	1.40168176535425	0.469740570058176	-0.401661348328179	1.35134896592052	0.886286414161767	-8.12453105075563	0.408816675717796	0.50037612662967	1.00018731641843	0.577660668472179	1.00019464704666	160.923307174487	0.000606632394927205	0.347846306065988	0.687988643089489	0.019317462941434	0.375556134828679	0.959734328293371	183	52445	158	132	85	43	19	5	13	7	3	4	1	0	44068	44094	44141	44183	44207	44221	8389	8395	8399	8398	8401	8402
C3_CANCER	50_60	UKBB	CD2_BENIGN_CAECUM_EXALLC	5.43264903196031	4.56242545186734	3.74445263030833	5.43849659601962	4.82954906936121	-8.20308618890992	0.446305471585756	0.525987010822754	1.01300115738937	0.598984056684887	1.01256336997667	1282.88010649082	4.35586950376331e-34	4.17101926523835e-18	0.000218682458258129	1.09039876166939e-19	1.8456782236327e-06	0.994898142712772	183	44152	158	132	85	43	19	5	13	7	3	4	1	0	44065	44091	44138	44180	44204	44218	99	105	109	108	111	112
C3_CANCER	50_60	UKBB	CD2_BENIGN_COLON	1.28938670341186	-0.282125457820808	0.127580322528292	0.498671605761544	0.648944658185393	0.0312032874711502	0.184029548983421	0.302212540244485	0.30220208109969	0.37845545240351	0.408657478523514	1.00018461432611	2.4450852500463e-12	0.350544706201163	0.672901734228733	0.18762103519804	0.112288230286068	0.975112011357987	1095	51783	937	794	577	242	138	46	57	30	23	14	7	1	43750	43893	44110	44445	44549	44641	8134	8161	8168	8177	8184	8190
C3_CANCER	50_60	UKBB	CD2_BENIGN_COLON_EXALLC	4.13023969553514	2.53657521283326	2.96823991231045	3.32878061143472	3.47690209916405	2.88093378634224	0.206232719254969	0.314336247616877	0.314073325868249	0.387229110303368	0.416186177588217	1.00349500426402	3.19855956462966e-89	7.05151972014385e-16	3.36294570047686e-21	8.22478054080944e-18	6.58782718010392e-17	0.00409305012595289	1095	44020	937	794	577	242	138	46	57	30	23	14	7	1	43748	43891	44108	44443	44547	44639	373	400	407	416	423	429
C3_CANCER	50_60	UKBB	CD2_BENIGN_COLORECANI	1.42524763673029	-0.530304480938299	0.23473069702197	0.547166805542582	0.433968909656496	-0.212324481731374	0.154347087523395	0.302247087324021	0.250850366524981	0.333888802390467	0.408651883678933	1.00016723642731	2.60605224524088e-20	0.0793380922073712	0.349407121623204	0.10126126111543	0.288257227155326	0.831881592756332	1385	51615	1187	1021	759	299	172	57	76	37	30	16	7	1	43662	43828	44090	44550	44677	44792	8075	8114	8121	8135	8144	8150
C3_CANCER	50_60	UKBB	CD2_BENIGN_COLORECANI_EXALLC	4.12811128108206	2.16557908417443	2.94437842950127	3.23103567621479	3.12466448242292	2.50205447235728	0.177365310876785	0.313111311507437	0.263285037232449	0.342513527695737	0.415170911418733	1.00287742406792	8.01335960056976e-120	4.63515666541579e-12	4.92609522215208e-29	3.97354516496477e-21	5.22333276522479e-14	0.0126001275161256	1385	43959	1187	1021	759	299	172	57	76	37	30	16	7	1	43660	43826	44088	44548	44675	44790	421	460	467	481	490	496
C3_CANCER	50_60	UKBB	CD2_BENIGN_DESCENDING_COLON	1.98036133047825	-0.638676827738858	-0.277275533303233	-10.5734073872526	-10.5741519307198	-10.5557200188656	0.354318550115621	1.00022309781412	1.00022932287193	241.797242693063	256.829490430648	581.360413100622	2.28102935929545e-08	0.523125886703677	0.781617354885318	0.965120898168415	0.967158874363161	0.985513662268246	150	52462	122	106	80	39	24	7	10	2	1	0	0	0	44085	44101	44127	44168	44183	44200	8395	8403	8404	8405	8405	8405
C3_CANCER	50_60	UKBB	CD2_BENIGN_DESCENDING_COLON_EXALLC	6.3681646358952	3.88483654739256	4.09807500000397	-11.534110084946	-11.5359974183167	-11.5225258780339	0.418404190850494	1.02071776438031	1.0212997450613	3348.16921195423	3565.57652959849	8595.27037023023	2.60028512543953e-52	0.000141240916760141	6.00517210473857e-05	0.997251372444304	0.997418544210443	0.998930383530726	150	44138	122	106	80	39	24	7	10	2	1	0	0	0	44083	44099	44125	44166	44181	44198	73	81	82	83	83	83
C3_CANCER	50_60	UKBB	CD2_BENIGN_ENDOCRINE_OTH	1.37900919988636	0.472379428583571	0.371944380744589	0.844794618572469	-10.0092198912829	-10.0158217186724	0.577774948373264	0.707391332917667	1.00022351561865	1.00027044717224	210.925633279286	314.594709958775	0.0169976584447656	0.504276160958331	0.709996147110688	0.398353082802015	0.962151562135543	0.974601862560998	104	52453	84	71	43	26	21	10	6	3	2	1	0	0	44057	44070	44098	44115	44120	44131	8410	8413	8414	8415	8416	8416
C3_CANCER	50_60	UKBB	CD2_BENIGN_ENDOCRINE_OTH_EXALLC	6.98807708606369	6.02408896667687	6.16280072631297	6.55812142294871	-10.4570896913314	-10.4456677992716	0.681618732876976	0.786794010249623	1.06172873527354	1.07157700064357	4352.58250321179	6625.36270009943	1.15705543092879e-24	1.9106757021119e-14	6.4559709686249e-09	9.35369056315999e-10	0.998083082311944	0.998742041154768	104	44063	84	71	43	26	21	10	6	3	2	1	0	0	44054	44067	44095	44112	44117	44128	23	26	27	28	29	29
C3_CANCER	50_60	UKBB	CD2_BENIGN_EXALLC	3.23806499570248	1.85997477401548	2.01178365152011	2.40821381106702	2.15882473873977	1.94301210261513	0.127984974758694	0.173283165992927	0.177207975994198	0.173402393181234	0.194575296517178	0.321093389694691	3.16581350999613e-141	7.06839047236263e-27	7.19321243021472e-30	7.48892906829857e-44	1.32569886973488e-28	1.43738069735485e-09	3974	41092	2877	2645	2250	1594	1144	543	172	110	95	73	39	10	41220	41452	41847	42503	42953	43554	797	859	874	896	930	959
C3_CANCER	50_60	UKBB	CD2_BENIGN_HEAMANGIOMA_LYMPHANGIOMA	1.02581349428668	-11.9910661079401	-0.286516626546037	-11.9783183791757	0.782467832796721	-12.0016721198639	0.577748171355284	291.493078057633	1.00019127152026	412.294740126881	0.707344244265031	757.715147874514	0.0758091935199426	0.967186909317119	0.774524420777576	0.976822476642611	0.268637742267467	0.987362601206087	158	52382	125	108	80	57	40	18	5	3	3	2	2	0	44006	44023	44051	44074	44091	44113	8404	8406	8406	8407	8407	8409
C3_CANCER	50_60	UKBB	CD2_BENIGN_HEAMANGIOMA_LYMPHANGIOMA_EXALLC	6.1487089056395	-12.2422036706632	4.900272985009	-12.2289943017581	5.97446819232978	-12.2613867103062	0.644192570458099	4396.20006653439	1.03957528665539	6103.6296589053	0.75669358019315	11459.0019972606	1.36330332040186e-21	0.997778114615633	2.43227761707195e-06	0.998401390686406	2.89171967435069e-15	0.999146245957051	158	44010	125	108	80	57	40	18	5	3	3	2	2	0	44003	44020	44048	44071	44088	44110	35	37	37	38	38	40
C3_CANCER	50_60	UKBB	CD2_BENIGN_HEMANGIOMA	1.03324418741889	-11.9918508929974	-0.277600187293985	-11.9793586164394	0.794490279649562	-12.001697854686	0.577748175974534	292.869615944764	1.0001897666032	415.434359177866	0.707343008889976	757.738545220712	0.0737116778431919	0.967338913906898	0.781359724202422	0.976995593545302	0.261350994602621	0.987362964294423	155	52384	123	107	79	56	39	18	5	3	3	2	2	0	44006	44022	44050	44073	44090	44111	8405	8407	8407	8408	8408	8410
C3_CANCER	50_60	UKBB	CD2_BENIGN_HEMANGIOMA_EXALLC	6.22577626614313	-11.2902399308338	4.99883508846393	-11.2588549793737	6.0921117717172	-11.314231901721	0.649013680550096	2862.37717737531	1.04222989259462	3979.889581309	0.759460160466202	7276.45586043856	8.58316654673981e-22	0.996852865918109	1.61632568269409e-06	0.997742838238387	1.04347299178606e-15	0.99875936204559	155	44010	123	107	79	56	39	18	5	3	3	2	2	0	44003	44019	44047	44070	44087	44108	34	36	36	37	37	39
C3_CANCER	50_60	UKBB	CD2_BENIGN_LEIOMYOMA_UTERI	0.980646781355186	-0.494715534211239	0.0470181619496046	0.0342730510252167	0.118313923427445	-0.471094391848592	0.291691909254352	0.409895058569306	0.30338606606625	0.317814467194812	0.28998224632874	0.577883577021431	0.00077400702130904	0.227458265727815	0.876838671063093	0.914122765028103	0.683270720537021	0.414954173687109	1006	27493	567	600	644	594	474	239	32	28	30	23	15	3	23862	23829	23785	23835	23955	24190	4038	4042	4040	4047	4055	4067
C3_CANCER	50_60	UKBB	CD2_BENIGN_LEIOMYOMA_UTERI_EXALLC	4.32122784132792	2.88384659637855	3.42828930559844	3.41555635725685	3.50842301360689	2.92816527686888	0.345715633415097	0.444357184370317	0.344987088309159	0.355893349178228	0.326325375580552	0.594652107342184	7.52446015065452e-36	8.5876810422078e-11	2.86077869654574e-23	8.21977797072243e-22	5.84302506572918e-27	8.47211966400318e-07	1006	23563	567	600	644	594	474	239	32	28	30	23	15	3	23861	23828	23784	23834	23954	24189	109	113	111	118	126	138
C3_CANCER	50_60	UKBB	CD2_BENIGN_LIPOMATOUS	0.412446357418058	0.51216233656679	-0.196762004284065	0.398687185942278	0.04268918090851	0.557691645113524	0.447867536756478	0.31697746147233	0.500444033424163	0.408761388064771	0.500357109495149	0.577652419216342	0.357096642957418	0.10614427954044	0.694190348970773	0.329384534034174	0.932009037709342	0.334321966867079	522	51788	381	340	281	236	154	69	21	20	12	13	7	3	43641	43682	43741	43786	43868	43953	8267	8268	8276	8275	8281	8285
C3_CANCER	50_60	UKBB	CD2_BENIGN_LIPOMATOUS_EXALLC	4.859539604082	5.01028910026493	4.33554579155241	4.89862723004506	4.5784253798897	5.05772650232052	0.500517099064133	0.381067929881098	0.542660509303728	0.458470364270722	0.537235304183987	0.607985102065388	2.75928606907064e-22	1.74687090348379e-39	1.3556885880597e-15	1.20011323854521e-26	1.56554095087597e-17	8.88336448333474e-17	522	43586	381	340	281	236	154	69	21	20	12	13	7	3	43638	43679	43738	43783	43865	43950	68	69	77	76	82	86
C3_CANCER	50_60	UKBB	CD2_BENIGN_LIPO_SKIN_LIMBS	0.956610641924488	1.04014500254989	0.855166337919072	-0.135610831534701	1.24553800622682	1.90517257206645	0.70752497797064	0.500534334211956	0.577746459845446	1.00019962584233	0.577677282320273	0.707349956619341	0.176358644656351	0.0377029824741592	0.138826332520505	0.892150340172899	0.0310747739923779	0.00707284988345321	129	52313	89	79	71	63	36	12	8	9	6	6	5	2	43947	43957	43965	43973	44000	44024	8398	8397	8400	8400	8401	8404
C3_CANCER	50_60	UKBB	CD2_BENIGN_LIPO_SKIN_LIMBS_EXALLC	7.2069780678492	7.22625055482062	7.17007146805911	6.14682002071005	7.69603741387547	8.28804573873923	0.874419356217603	0.721789356893695	0.767543946678861	1.1177239484403	0.759707206180453	0.856321541038438	1.69333331282778e-16	1.35572386636556e-23	9.49091109133308e-21	3.81068473073705e-08	4.05537424146092e-24	3.71550839624799e-22	129	43924	89	79	71	63	36	12	8	9	6	6	5	2	43944	43954	43962	43970	43997	44021	12	11	14	14	15	18
C3_CANCER	50_60	UKBB	CD2_BENIGN_LIPO_SKIN_TRUNK	0.690253548412368	0.100267066717014	-11.0124256673767	0.747580192419769	-0.509933368199944	0.335339123993535	0.70763413091868	0.707505327486952	198.30146113417	0.577795556524391	1.00018206203641	1.00020471301945	0.329342812814901	0.887301833493606	0.955713235181008	0.195717589868247	0.61016317750524	0.737421052539779	171	52275	118	106	88	85	67	28	7	6	4	5	2	1	43940	43952	43970	43973	43991	44030	8381	8382	8384	8383	8386	8387
C3_CANCER	50_60	UKBB	CD2_BENIGN_LIPO_SKIN_TRUNK_EXALLC	6.70074275907614	6.37235050583173	-12.9166969565807	6.93364099494371	5.88416043473284	6.86245326278304	0.859464202456622	0.846522480935698	11975.3901969283	0.740538110773269	1.10003213901379	1.11441415064981	6.36888346076939e-15	5.16497077568598e-14	0.999139399141871	7.75213562002828e-21	8.84022299639813e-08	7.37148887835442e-10	171	43901	118	106	88	85	67	28	7	6	4	5	2	1	43937	43949	43967	43970	43988	44027	10	11	13	12	15	16
C3_CANCER	50_60	UKBB	CD2_BENIGN_MELANOCYTIC	0.834108668160766	0.613868485903735	-0.279013154111592	0.619160936547984	-0.0816473683588406	0.879827912424349	0.500607981423478	0.408870784602996	0.707456922803665	0.500545452867984	0.70739735098137	0.577619939858524	0.0956753163389302	0.133258525711501	0.693293941229907	0.216097309755811	0.908112713336725	0.127709879833675	316	52106	210	199	166	139	96	56	12	11	7	8	5	3	43855	43866	43899	43926	43969	44009	8345	8346	8350	8349	8352	8354
C3_CANCER	50_60	UKBB	CD2_BENIGN_MELANOCYTIC_EXALLC	4.82426235586402	4.55061936804891	3.63268251396717	4.55645484980834	3.83942348517222	4.91152282575064	0.528999616666502	0.440339746257135	0.726017514420209	0.52773104869365	0.724419095475457	0.595097085469452	7.5405461261961e-20	4.92807640386222e-25	5.62769860138703e-07	5.92184807563868e-18	1.15800685289332e-07	1.54062179292426e-16	316	43866	210	199	166	139	96	56	12	11	7	8	5	3	43852	43863	43896	43923	43966	44006	108	109	113	112	115	117
C3_CANCER	50_60	UKBB	CD2_BENIGN_MELANOCYTIC_TRUNK	1.10810928733992	-0.260397091916867	-10.9872598521291	0.259603623254296	-11.0189787571682	0.831483628492261	0.707523925629672	1.00025416055086	248.477751581291	1.00032901952492	296.212757430907	1.00016425607879	0.117306660320708	0.794608519222807	0.964730407574352	0.795235413052262	0.970325904206116	0.405777588342446	119	52436	79	77	62	52	32	22	4	3	2	2	1	1	44066	44068	44083	44093	44113	44123	8406	8407	8408	8408	8409	8409
C3_CANCER	50_60	UKBB	CD2_BENIGN_MELANOCYTIC_TRUNK_EXALLC	5.7937747958502	4.46915039354189	-11.5460365938414	4.82549260906651	-11.6407233304504	5.69630877401731	0.753943095076746	1.03139892828679	3346.24677125741	1.03374371414597	3797.25364324224	1.02259582876541	1.53438098238498e-14	1.47027073246088e-05	0.99724694958661	3.04178899776138e-06	0.997554037800199	2.54096718031234e-08	119	44077	79	77	62	52	32	22	4	3	2	2	1	1	44063	44065	44080	44090	44110	44120	50	51	52	52	53	53
C3_CANCER	50_60	UKBB	CD2_BENIGN_OVARY	1.89702998318171	0.754068839950314	-12.5091071009274	-12.5079760751407	-12.5075490686342	-12.5076074947669	0.448416721865571	0.578018246729053	507.468798395109	566.702917507513	558.208989264296	920.554671472233	2.33165412993623e-05	0.192037201490571	0.980334135248129	0.98239093101368	0.982123639171989	0.98915944899515	128	28990	91	86	67	52	39	17	8	3	0	0	0	0	24752	24757	24776	24791	24804	24826	4267	4272	4275	4275	4275	4275
C3_CANCER	50_60	UKBB	CD2_BENIGN_OVARY_EXALLC	6.77073139998211	5.44030548853579	-9.7855496055308	-9.79297983307735	-9.74436600431757	-9.77741125859949	0.556650668175849	0.647544624652376	1480.44837539026	1533.63114802098	1522.64888493237	2331.94128198449	4.87249126819785e-34	4.41047081205768e-17	0.99472613687462	0.994905154134463	0.994893881185082	0.996654623042669	128	24752	91	86	67	52	39	17	8	3	0	0	0	0	24751	24756	24775	24790	24803	24825	30	35	38	38	38	38
C3_CANCER	50_60	UKBB	CD2_BENIGN_RECTUM	1.66844808768824	-12.5256629162965	-0.271842533638886	0.752788194570929	0.0246885723741318	-12.5209105697882	0.251289865802811	218.578606548833	0.577733311794151	0.577676745258946	1.00017058438657	953.40837699093	3.14672336488821e-11	0.954302179647829	0.637974330780966	0.192530207316617	0.980306728910248	0.98952185201049	389	52323	344	311	232	79	42	11	23	7	7	4	1	0	43993	44026	44105	44258	44295	44326	8352	8368	8368	8371	8374	8375
C3_CANCER	50_60	UKBB	CD2_BENIGN_RECTUM_ANAL	1.65320517113741	-12.5243065915926	0.00657616844178374	0.732488764536324	-0.0458291709305802	-12.525676938373	0.251283272739942	217.044599411607	0.500439846235969	0.577673598890739	1.00016784165664	872.831414094681	4.73464112936957e-11	0.953984535819271	0.989515478627518	0.204798790599224	0.963452538084762	0.988550250297741	398	52316	349	314	235	81	45	14	24	8	8	4	1	0	43989	44024	44103	44257	44293	44324	8352	8368	8368	8372	8375	8376
C3_CANCER	50_60	UKBB	CD2_BENIGN_RECTUM_ANAL_EXALLC	5.62132363345685	-12.7403634638788	4.00182595088064	4.67230810452714	4.02294249043619	-12.6578001160322	0.306321730241185	1852.24309646103	0.525932333997912	0.59798585490638	1.01141356349241	7452.81864620002	3.23828363133061e-75	0.994511919536685	2.76197036409349e-14	5.56615727579266e-15	6.96305849262424e-05	0.998644880694086	398	44059	349	314	235	81	45	14	24	8	8	4	1	0	43986	44021	44100	44254	44290	44321	98	114	114	118	121	122
C3_CANCER	50_60	UKBB	CD2_BENIGN_RECTUM_EXALLC	5.63296782502323	-12.8747420631903	3.70880872469254	4.69181124787706	4.1305793880542	-12.7102603042011	0.306675499264773	2012.77913316119	0.600058216441329	0.598174307989513	1.01178487197857	8395.71091727342	2.37665572455213e-75	0.994896366075604	6.37985170297e-10	4.37977879790256e-15	4.45599444090351e-05	0.998792083638106	389	44066	344	311	232	79	42	11	23	7	7	4	1	0	43990	44023	44102	44255	44292	44323	98	114	114	117	120	121
C3_CANCER	50_60	UKBB	CD2_BENIGN_SIGMOID_COLON	0.749916007599308	-0.438152130137707	0.384259054357937	0.382138711268889	0.985669680908898	0.893016160834768	0.334371912388427	0.447779705299654	0.354204262816448	0.577684681755744	0.500364230541625	1.00021926571215	0.0249122841052989	0.327827435221791	0.277987396017626	0.508291388028935	0.0488493323005736	0.37195336206268	561	52205	484	420	323	113	69	19	25	18	15	8	5	1	43966	44030	44127	44337	44381	44431	8291	8298	8301	8308	8311	8315
C3_CANCER	50_60	UKBB	CD2_BENIGN_SIGMOID_COLON_EXALLC	4.53630408670336	3.24488427423795	4.14522441245811	4.14560097238447	4.67163258249842	4.70749994826226	0.370559186008615	0.472016274368696	0.381335033898675	0.592844009895528	0.517466867876328	1.01009322477329	1.85909812845035e-34	6.21998972618938e-12	1.59683233784591e-27	2.69578699690446e-12	1.75017891726647e-19	3.15502140566351e-06	561	44063	484	420	323	113	69	19	25	18	15	8	5	1	43964	44028	44125	44335	44379	44429	151	158	161	168	171	175
C3_CANCER	50_60	UKBB	CD2_BENIGN_SKIN	-12.0153253371744	0.0679840275745923	-11.9864863158475	1.47542456589783	0.82884833445326	-11.9745252699713	334.228720482087	0.577704471492452	272.776441023551	0.378525775745412	0.500357119605096	443.260390864051	0.971322697750663	0.906321536158923	0.964950215819492	9.70633362364607e-05	0.0976178689990646	0.978448047572935	238	52109	172	161	123	91	70	34	8	9	9	11	4	0	43822	43833	43871	43903	43924	43960	8345	8344	8344	8342	8349	8353
C3_CANCER	50_60	UKBB	CD2_BENIGN_SKIN_EXALLC	-12.1019919887864	5.00182926666183	-12.022237359445	6.40009314880639	5.77067859144716	-11.8172660997357	4102.91650932288	0.633163476448818	3279.82994919082	0.460603016149218	0.555979114960571	5128.15833107904	0.997646557384386	2.79477212752122e-15	0.997075355660609	6.78941909832432e-44	3.0799888961771e-25	0.99816136608538	238	43807	172	161	123	91	70	34	8	9	9	11	4	0	43819	43830	43868	43900	43921	43957	46	45	45	43	50	54
C3_CANCER	50_60	UKBB	CD2_BENIGN_TRANSVERSE_COLON	1.04159912700625	0.186385947787528	-0.791635900187976	-0.0592042335472479	0.86383141532157	-9.04964837459944	0.408813119999679	0.500393606893656	1.00018590133956	1.00017935348432	0.707338808352853	170.337351005112	0.0108385554494056	0.709536486333593	0.428658831843992	0.952797893652996	0.221994644825372	0.9576300831295	271	52404	236	184	133	61	32	13	13	7	3	3	2	0	44068	44120	44171	44243	44272	44291	8358	8364	8368	8368	8369	8371
C3_CANCER	50_60	UKBB	CD2_BENIGN_TRANSVERSE_COLON_EXALLC	4.93714613343032	4.07221209474368	3.12311081061951	3.82403841448723	4.76460302311988	-8.9458147500781	0.439508117296472	0.522421009527586	1.01072964035951	1.01027206087388	0.72034068271038	1109.12349404818	2.79686994759095e-29	6.44667690044208e-15	0.00200185686215365	0.000153611538435998	3.73126117991071e-11	0.993564602930819	271	44182	236	184	133	61	32	13	13	7	3	3	2	0	44065	44117	44168	44240	44269	44288	139	145	149	149	150	152
C3_CANCER	50_60	UKBB	CD2_INSITU	3.20599699647518	0.913497823446404	0.746186253596614	0.79757480640278	-0.305204644771585	-0.173364076251043	0.117778373994418	0.278115435523582	0.354193653249919	0.408812275102986	0.707383650734291	1.00019942561473	3.70603069342605e-163	0.00102127426391805	0.0351420043476438	0.0510622669081793	0.666137122314925	0.86239242918039	532	51722	338	300	237	179	126	60	98	25	14	7	3	1	43691	43729	43792	43850	43903	43969	8127	8200	8211	8218	8222	8224
C3_CANCER	50_60	UKBB	CD2_INSITU_BREAST	3.66628582406626	-0.043091735732153	0.669964694372376	1.35823340470389	-11.2110488595262	-11.2109250933374	0.152647579669426	0.707641254003809	0.577991847280322	0.500721019586623	291.061251104275	603.493912393521	1.80473546626737e-127	0.951442919748425	0.246405311310389	0.00667666604685113	0.969274812817251	0.985178790691071	199	28943	127	117	88	66	37	11	51	8	7	4	0	0	24781	24791	24820	24842	24871	24897	4183	4226	4227	4230	4234	4234
C3_CANCER	50_60	UKBB	CD2_INSITU_BREAST_EXALLC	10.9303918993971	4.53398020052205	5.3007330597478	6.27273434923769	-0.155181294192467	-0.097437717209536	0.928072549044729	2.01007839559981	1.66659746155064	1.42552533102503	25.3683828190224	46.151415413331	5.09714579357412e-32	0.0240942160040028	0.00146984658226228	1.08102987292819e-05	0.995119279480122	0.9983154581122	199	24771	127	117	88	66	37	11	51	8	7	4	0	0	24780	24790	24819	24841	24870	24896	12	55	56	59	63	63
C3_CANCER	50_60	UKBB	CD2_INSITU_BREAST_INTRADUCTAL	3.5909303122951	0.0692963929812528	0.363386394274735	1.50726377952213	-11.2103792135784	-11.2102406101547	0.167517323082086	0.707636256731411	0.707612311607104	0.50074785804359	309.983466266961	614.318800216468	6.14653243674979e-102	0.921990599832006	0.607574460347325	0.0026122582985125	0.971151238278845	0.985440814262712	174	28969	113	105	79	57	32	10	42	7	6	4	0	0	24788	24796	24822	24844	24869	24891	4200	4235	4236	4238	4242	4242
C3_CANCER	50_60	UKBB	CD2_INSITU_BREAST_INTRADUCTAL_EXALLC	7.10809825589605	3.67007052228234	4.00948715202902	5.24010817649247	-11.0039085072711	-10.9700148612827	0.259241982292317	0.728965937066579	0.728178631651488	0.531372834296828	1822.75218417129	3718.88025052303	1.63806016792586e-165	4.78783829852619e-07	3.66690631713956e-08	6.1157935343664e-23	0.995183220487887	0.997646390255576	174	24858	113	105	79	57	32	10	42	7	6	4	0	0	24787	24795	24821	24843	24868	24890	90	125	126	128	132	132
C3_CANCER	50_60	UKBB	CD2_INSITU_EXALLC	5.93622626927327	3.697710264931	3.5325551229923	3.55908010311908	2.47288823317628	2.65990754182986	0.151040642819629	0.291207015527805	0.364931368170088	0.418525195628816	0.712423435901642	1.00379001082311	0	6.07571509680087e-37	3.66524578380825e-22	1.83387043282755e-17	0.000518343816526842	0.00805240524935718	532	43945	338	300	237	179	126	60	98	25	14	7	3	1	43688	43726	43789	43847	43900	43966	353	426	437	444	448	450
C3_CANCER	50_60	UKBB	CD2_LEIOMYOMA_ENDOMETRIOSIS	1.29881672740126	-12.0160428918046	0.446690907496534	-0.229898892877521	-12.0097834157308	-12.0066591746243	0.708752152465418	372.25177323987	0.70811460283125	1.00059005495248	323.821317469974	468.78526866739	0.0668709958259115	0.974249282043918	0.528160022092777	0.818275688694678	0.970415090242674	0.979566591917682	132	28010	71	75	80	80	76	35	4	3	3	1	0	0	23954	23950	23945	23945	23949	23990	4113	4114	4114	4116	4117	4117
C3_CANCER	50_60	UKBB	CD2_LEIOMYOMA_ENDOMETRIOSIS_EXALLC	6.5636154585135	-13.0253182232015	5.72032134062483	4.66999809809324	-12.9335508866422	-12.936962741043	0.83911961086336	7834.82880764806	0.815127885115791	1.07926078195167	6497.46189288572	9197.88372057811	5.19798469408567e-15	0.998673526151286	2.25553379359387e-12	1.5113064035804e-05	0.998411768483738	0.998877763652492	132	23910	71	75	80	80	76	35	4	3	3	1	0	0	23953	23949	23944	23944	23948	23989	14	15	15	17	18	18
C3_CANCER	50_60	UKBB	CHOLELITH_BROAD	1.07393343332216	-0.0808367036292643	0.292991006469431	-0.291999286041822	0.180153114284329	-0.715804604068811	0.181031471161157	0.243407701800538	0.230375350999063	0.354177193965428	0.289350659171723	0.707369697692311	2.98715766919797e-09	0.739810629844069	0.203444751948067	0.40968728494199	0.533539701492903	0.31157423749371	1704	49624	1265	1117	865	673	465	212	80	52	39	21	13	2	42246	42394	42646	42838	43046	43299	7737	7765	7778	7796	7804	7815
C3_CANCER	50_60	UKBB	CHRONNAS	0.947885869216328	-11.9872139808461	-0.1457092643451	0.00183649389643313	-11.9862990168973	-11.9871502689104	0.707534290551418	331.733939085343	1.00031077568145	1.00030208445153	380.922644762818	656.372916448	0.180341895386873	0.971174695127905	0.884186645557168	0.998535133210689	0.974897515121109	0.985429273126829	148	49489	98	95	76	69	54	19	4	2	2	1	0	0	41751	41754	41773	41780	41795	41830	7784	7786	7786	7787	7788	7788
C3_CANCER	50_60	UKBB	CIRRHOSIS_BROAD	1.34994086539627	1.21754340429883	1.43323124748502	0.85088476485693	1.19273856946531	0.964143411141182	0.408835102148266	0.354123384382399	0.408687133274067	0.707475789240417	0.707529293406684	1.00028870543666	0.000960253991627061	0.000585617094372793	0.000453333058813482	0.229090445961158	0.0918382256835907	0.335113544088386	226	52324	177	123	77	49	27	14	23	17	10	5	3	1	43986	44040	44086	44114	44136	44149	8364	8370	8377	8382	8384	8386
C3_CANCER	50_60	UKBB	COLITNONINFNAS	0.603560923642593	-0.0503986351444277	0.158561330324764	0.36106542614124	0.347025382926025	0.221255146089371	0.268280815572407	0.278142190031556	0.278145853184377	0.278128099678931	0.258910715413173	0.378401438027022	0.024465729010138	0.856212653721222	0.568633333483674	0.194219202209201	0.180138604777156	0.558742655587274	1275	50140	904	797	657	522	418	245	53	47	40	33	21	7	42519	42626	42766	42901	43005	43178	7939	7945	7952	7959	7971	7985
C3_CANCER	50_60	UKBB	CONGEN_HEART_ARTER	0.111164656197424	-11.0404600166941	-11.0387042736402	0.859589760707166	0.415644353836165	-11.0028012207933	1.00025241230424	204.192077522123	238.012714144805	0.707408137269274	1.00018255997098	505.616265008804	0.911508022765491	0.956880196072971	0.963008466730669	0.22431817841786	0.677725789752348	0.982638469134126	135	52444	105	87	63	48	30	14	3	2	3	3	1	0	44052	44070	44094	44109	44127	44143	8419	8420	8419	8419	8421	8422
C3_CANCER	50_60	UKBB	COPD_ASTHMA_INFECTIONS	0.217741702975969	0.0208976459379325	-0.110213747079712	0.0718267931329857	-0.399261975004073	0.0119237152391079	0.166340062270509	0.134404539290186	0.15417819989651	0.152424532913949	0.186868339932663	0.236592020179588	0.190529134593108	0.876440408625814	0.474703896452485	0.637477525758342	0.0326309404460653	0.95980539649668	4957	39863	3449	3138	2704	2328	1809	884	172	155	112	86	47	18	34998	35309	35743	36119	36638	37563	6201	6218	6261	6287	6326	6355
C3_CANCER	50_60	UKBB	COPD_ASTHMA_PNEUMONIA_SEPSIS	1.00491108380152	0.629770166329218	0.09447356985826	-0.227497057937311	0.180429613579644	1.09590434496681	0.237076490860853	0.230620936522016	0.354321729794418	0.500512769391301	0.447749285685857	0.500474071616547	2.24754664378322e-05	0.00631886868574012	0.789752387945671	0.649448858131165	0.686970156340584	0.0285436418882311	978	38516	785	615	432	301	176	75	50	35	17	11	9	4	32664	32834	33017	33148	33273	33374	5995	6010	6028	6034	6036	6041
C3_CANCER	50_60	UKBB	COPD_COMORB	0.771695774773397	0.012097440093899	-0.0269351580539572	0.0233342973935364	0.0702192915566431	-0.355382636210975	0.088731352823449	0.0955332227456501	0.109895982031634	0.123571936472625	0.123331996741915	0.236741183043141	3.40800530229476e-18	0.89923268730221	0.806381448723078	0.850224734922981	0.569117435376115	0.13331828797751	10367	34737	7786	6923	5490	4111	2903	1285	398	290	207	140	81	18	32002	32865	34298	35677	36885	38503	4918	5026	5109	5176	5235	5298
C3_CANCER	50_60	UKBB	COPD_CVDMETABOCOMORB	0.658926026872019	-0.00554274875034197	0.00140697865663999	0.207134262732539	-0.313570492527569	0.556865665879111	0.129908100792748	0.138417354343839	0.162105766513836	0.178552293190844	0.251111171351609	0.278349161697517	3.93144801485206e-07	0.968058253601942	0.993074938189062	0.246017790156539	0.211763203919631	0.0454353845754831	4790	32136	3934	3281	2389	1609	992	368	184	128	86	56	27	13	28386	29039	29931	30711	31328	31952	4422	4478	4520	4550	4579	4593
C3_CANCER	50_60	UKBB	COPD_EARLY	1.20787852702793	0.310837646856924	-0.191043498417731	0.0809922425784348	0.0377740915766476	0.161326738789182	0.236616362059574	0.289301902791005	0.447629841797309	0.500376240843171	0.577648627863909	1.00018059609502	3.31149568437422e-07	0.28262535184612	0.669533009642721	0.871413987174222	0.947861214699825	0.871859006289833	726	50860	595	477	343	217	125	52	40	23	11	7	4	1	42967	43085	43219	43345	43437	43510	7984	8001	8013	8017	8020	8023
C3_CANCER	50_60	UKBB	COPD_EARLYANDLATER	1.20741614284358	0.310010760132471	-0.191595752499947	0.0801829948725656	0.0368977480524868	0.160482488044194	0.236609787905888	0.289296876343853	0.447626396508052	0.500373314332073	0.577646345217121	1.0001790619547	3.34337928062558e-07	0.28389938008442	0.668632164302539	0.872687022858812	0.949068948539604	0.87252364624597	726	51490	595	477	343	217	125	52	40	23	11	7	4	1	43455	43573	43707	43833	43925	43998	8126	8143	8155	8159	8162	8165
C3_CANCER	50_60	UKBB	COPD_EARLY_EXMORE	1.3390892063128	0.43864231396015	-0.0631330137716126	0.214653789193842	0.169385228439426	0.288120807987891	0.237609300215895	0.289978351765455	0.448082565707982	0.500780752332796	0.577969193188321	1.00037733554896	1.74372203807663e-08	0.13036283698179	0.887952150482567	0.668186499308738	0.769468915483447	0.773337452923312	726	27455	595	477	343	217	125	52	40	23	11	7	4	1	23853	23971	24105	24231	24323	24396	3693	3710	3722	3726	3729	3732
C3_CANCER	50_60	UKBB	COPD_HOSPITAL	1.20741614284358	0.310010760132471	-0.191595752499947	0.0801829948725656	0.0368977480524868	0.160482488044194	0.236609787905888	0.289296876343853	0.447626396508052	0.500373314332073	0.577646345217121	1.0001790619547	3.34337928062558e-07	0.28389938008442	0.668632164302539	0.872687022858812	0.949068948539604	0.87252364624597	726	51490	595	477	343	217	125	52	40	23	11	7	4	1	43455	43573	43707	43833	43925	43998	8126	8143	8155	8159	8162	8165
C3_CANCER	50_60	UKBB	COPD_HOSPITAL_ASTHMA_INF	-0.240653056218097	0.925364705279155	-0.301809345464452	0.120549594713229	0.273255462167499	-9.02465104919764	1.00023780611382	0.447632353070961	1.00021044263843	1.00020446875721	1.00016916477155	237.118333265242	0.809868373870907	0.0387112923811644	0.762845816746359	0.904067315569026	0.784692373917686	0.969640088065019	164	50599	142	108	75	49	30	8	8	7	3	2	1	0	42654	42688	42721	42747	42766	42788	7959	7960	7964	7965	7966	7967
C3_CANCER	50_60	UKBB	COPD_HOSPITAL_ASTHMA_PNEUM_SEPSIS	1.28744701965056	1.18860304286858	0.235718217532717	-10.0314065734907	-10.0236319218507	-10.121611953901	0.577824287860986	0.50042116384915	1.00022133741297	207.512805650671	246.558572203234	587.263266766516	0.0258742253022089	0.0175391878150419	0.813691811583925	0.9614443641053	0.967571605479467	0.98624896438071	111	50640	98	70	47	32	15	4	8	5	1	0	0	0	42673	42701	42724	42739	42756	42767	7972	7975	7979	7980	7980	7980
C3_CANCER	50_60	UKBB	COPD_HOSPITAL_MAIN	1.20741614284358	0.310010760132471	-0.191595752499947	0.0801829948725656	0.0368977480524868	0.160482488044194	0.236609787905888	0.289296876343853	0.447626396508052	0.500373314332073	0.577646345217121	1.0001790619547	3.34337928062558e-07	0.28389938008442	0.668632164302539	0.872687022858812	0.949068948539604	0.87252364624597	726	51490	595	477	343	217	125	52	40	23	11	7	4	1	43455	43573	43707	43833	43925	43998	8126	8143	8155	8159	8162	8165
C3_CANCER	50_60	UKBB	COPD_MODE	1.35123063985581	0.448582711258688	-0.0530261049916237	0.223699752605806	0.179514800851716	0.293982758649013	0.237696770325649	0.29003398579007	0.448119405236158	0.500814875766779	0.577995703151982	1.00039311984427	1.31056004602225e-08	0.121946295785965	0.905805947761021	0.655112232409619	0.756118755661682	0.768859356945641	726	26810	595	477	343	217	125	52	40	23	11	7	4	1	23287	23405	23539	23665	23757	23830	3614	3631	3643	3647	3650	3653
C3_CANCER	50_60	UKBB	COPD_MULTIMORB	0.934960043715881	-0.145165889643176	-0.39634230409755	0.111079592031953	-10.039507396885	-10.043776681069	0.500430950663101	0.707370058017628	1.00018427896207	1.00020859190392	191.590330473827	289.402692105532	0.0617189029965907	0.837400899913017	0.691906387243152	0.911571601496237	0.958209250150922	0.972314818914866	205	50662	176	137	87	53	29	11	8	4	2	1	0	0	42736	42775	42825	42859	42883	42901	7947	7951	7953	7954	7955	7955
C3_CANCER	50_60	UKBB	COX_ARTHROSIS	0.0867056259174891	0.206755367198425	0.113641190468384	-0.201337719773147	-1.34358494941305	-11.0427538601652	0.354279835732866	0.259032326505643	0.333977733276062	0.500429217303728	1.0001843625766	254.115885234866	0.806659548784375	0.424763925478385	0.733656392652447	0.687441130755327	0.179162783170289	0.965338370943921	988	43178	847	694	476	297	166	52	32	25	13	5	1	0	36758	36911	37129	37308	37439	37553	6529	6536	6548	6556	6560	6561
C3_CANCER	50_60	UKBB	C_PSOR_ARTHR_COMORB	0.879370816470783	0.063941189892517	0.00981676211851931	0.0338243012612906	-0.31506841632964	0.392417286026262	0.123017960565596	0.14124508544119	0.173588030226129	0.210204565549162	0.27847974792507	0.354475107632582	8.78511851708776e-13	0.650767126467963	0.954902017457447	0.872163219635047	0.257892165527764	0.268277655641016	4163	28397	3486	2924	2040	1344	798	265	179	115	72	43	21	8	25031	25593	26477	27173	27719	28252	3864	3928	3971	4000	4022	4035
C3_CANCER	50_60	UKBB	C_STROKE	0.733970313379093	0.229288855662735	-0.14106450414855	-0.114391070422258	0.693013757359591	-10.0414779827397	0.334093941886766	0.333965663340294	0.50044865088261	0.577704860204841	0.447636219316725	163.613838274898	0.0280277315934036	0.492357419006373	0.778038531227597	0.84303760401024	0.121583097383557	0.95106212604141	598	45948	495	396	261	187	108	37	27	18	11	8	5	0	38874	38973	39108	39182	39261	39332	7150	7159	7166	7169	7172	7177
C3_CANCER	50_60	UKBB	D3_ANAEMIA	3.19057884509351	1.6445287252364	1.39469773580558	1.1532398646978	1.59945486342094	1.72370853505475	0.12858421984667	0.190006574043691	0.23797701975891	0.295625730055015	0.237193871023368	0.33858976906298	6.46702845005782e-136	4.92415460784227e-18	4.61085505741011e-09	9.57909410196077e-05	1.54894541333041e-11	3.56468551494589e-07	2277	19667	1562	1418	1154	950	701	326	142	66	46	37	27	9	19516	19660	19924	20128	20377	20752	724	800	820	829	839	857
C3_CANCER	50_60	UKBB	D3_ANAEMIANAS	1.61065964370299	0.272390091414116	-0.222215481490355	-0.281089666873689	-0.280544539822523	0.14830796328183	0.172961690432106	0.25083419437813	0.378559096140878	0.447715345033979	0.447635700458038	0.577700685135322	1.25172007448251e-20	0.277506938377417	0.557201414449975	0.530114518315176	0.530839432182942	0.797394071282107	1121	50956	815	725	556	435	309	133	61	33	19	13	8	3	43185	43275	43444	43565	43691	43867	8016	8044	8058	8064	8069	8074
C3_CANCER	50_60	UKBB	D3_ANAEMIA_B12_DEF	-10.9862324459525	-10.9824663045492	-0.269916461914733	0.564145186857573	0.733536571240498	1.19152763138931	252.305481391634	186.9831424948	1.0002557620432	0.707433022678863	0.707395827690094	1.00020924047846	0.965268388239461	0.953163132789454	0.787277620306098	0.425187495883825	0.299757534094391	0.233544323238342	149	49190	108	100	79	67	43	18	4	4	4	5	3	1	41472	41480	41501	41513	41537	41562	7755	7755	7755	7754	7756	7758
C3_CANCER	50_60	UKBB	D3_ANAEMIA_IRONDEF	1.95879681486575	0.363549604623421	0.212862974455747	-0.284577203803181	0.417302306404178	0.226760742279693	0.136863433936531	0.224661723506684	0.268169237894789	0.378591446017931	0.268013325553186	0.447619217633947	1.83998351681948e-46	0.105617581491864	0.427333078315829	0.452247356610018	0.119465561427569	0.612440452345158	1376	50536	920	838	715	593	436	199	94	43	32	24	18	5	42884	42966	43089	43211	43368	43605	8014	8065	8076	8084	8090	8103
C3_CANCER	50_60	UKBB	D3_ANAEMIA_IRONDEF_NAS	1.95879681486575	0.363549604623421	0.212862974455747	-0.284577203803181	0.417302306404178	0.226760742279693	0.136863433936531	0.224661723506684	0.268169237894789	0.378591446017931	0.268013325553186	0.447619217633947	1.83998351681948e-46	0.105617581491864	0.427333078315829	0.452247356610018	0.119465561427569	0.612440452345158	1376	50536	920	838	715	593	436	199	94	43	32	24	18	5	42884	42966	43089	43211	43368	43605	8014	8065	8076	8084	8090	8103
C3_CANCER	50_60	UKBB	D3_APLASTICANDOTHANAEMIA	1.61037845325442	0.241306487848882	-0.32732003498612	0.0648234282082002	-0.0822020531789753	-0.134317560195083	0.165914132927728	0.24338270972484	0.378562064315306	0.354197951039163	0.37848445414443	0.577710763882444	2.84008172540368e-22	0.321456469837815	0.38723621973498	0.854786492335384	0.828062306474353	0.81614994586562	1235	51059	874	784	608	484	355	172	67	35	22	17	10	3	43280	43370	43546	43670	43799	43982	8073	8105	8118	8123	8130	8137
C3_CANCER	50_60	UKBB	D3_BLOODOTHER	1.46094663881492	0.705094006605282	0.496179777144403	0.517847350441518	0.673549861084926	0.549612209951185	0.334010566543918	0.378482906326944	0.50039158307914	0.577708320302561	0.577693203392129	1.00020826703621	1.22016460075175e-05	0.0624695702605791	0.321400995200917	0.370048767440644	0.243642731329381	0.582663896119443	310	52168	236	192	140	107	64	30	20	13	8	7	4	1	43862	43906	43958	43991	44034	44068	8360	8367	8372	8373	8376	8379
C3_CANCER	50_60	UKBB	D3_BLOOD_IMMUN	1.78211058884139	0.267575822142578	0.0584817386646475	-0.22581163845137	0.204673437243315	0.277582513470129	0.105653693965753	0.165744663451404	0.209636691511747	0.268153869408206	0.214140767167639	0.316835468913922	7.80683050750715e-64	0.106443781565355	0.780270077696503	0.399733515341659	0.339178734700443	0.380970595852651	2718	48759	1889	1692	1364	1121	820	386	163	77	53	43	32	10	41819	42016	42344	42587	42888	43322	7606	7692	7716	7726	7737	7759
C3_CANCER	50_60	UKBB	D3_COAGDEF_PURPUR_HAEMORRHAGIC	1.77887140496355	0.280524164681314	-0.708481671465579	0.353690740163544	0.757445928223328	1.22447629663641	0.302288442154446	0.500365222841554	1.00021029832425	0.707393216900599	0.577660738077704	0.707374198544389	3.98819651433092e-09	0.575043786579152	0.478738668555877	0.617080918685757	0.189780164063475	0.0834488500486246	287	52170	220	174	119	84	58	30	18	7	6	6	5	2	43868	43914	43969	44004	44030	44058	8351	8362	8363	8363	8364	8367
C3_CANCER	50_60	UKBB	D3_COAGOTHER	1.7400409320213	-10.4864450354577	0.236131659938029	1.24957336403555	1.16405399883886	1.47948390438746	0.500551247535896	170.709397263084	1.00028764532172	0.707498128542297	0.707420821349415	1.000227894932	0.000508479347703428	0.951017849010142	0.813383196690422	0.0773646313926226	0.0998687707193595	0.139101080633217	119	51824	88	71	50	38	27	12	7	3	5	4	3	1	43659	43676	43697	43709	43720	43735	8189	8193	8191	8192	8193	8195
C3_CANCER	50_60	UKBB	D3_HAEMOLYTICANAEMIA	1.10124746434909	-10.978199308289	1.06776251824704	0.946580762849752	0.718785753985349	1.0960717002584	0.707783482807455	225.786598116316	0.577767920286054	0.707550152309874	0.7073686432605	1.00022438449269	0.119729473089958	0.961220525463598	0.0645904751516438	0.18095234730163	0.309562601712528	0.27315500943349	120	52399	84	75	58	50	40	18	6	5	6	4	3	1	44015	44024	44041	44049	44059	44081	8414	8415	8414	8416	8417	8419
C3_CANCER	50_60	UKBB	D3_IMMUNEMECHANISM	1.70421709112708	-0.275000941884579	-0.0758527231254632	-11.0485236053122	-11.0549640948066	-11.076148745073	0.500576392881608	1.00021697608678	1.00022323232116	251.420959465476	257.715238968607	416.858677801519	0.000662829917519442	0.783361347182088	0.939549738514231	0.964948785541704	0.965784402699381	0.978802292500234	120	52334	86	75	66	58	40	18	6	2	1	0	0	0	43980	43991	44000	44008	44026	44048	8382	8386	8387	8388	8388	8388
C3_CANCER	50_60	UKBB	D3_NUTRIANAEMIA	1.90207637046896	0.309269921321286	0.117021641446617	-0.254084644154655	0.470947151234869	0.364243435375094	0.133335333706467	0.219279680997241	0.268150883288295	0.354200273788324	0.250783468648912	0.408685636761447	3.59737172063359e-46	0.158424486496656	0.662544926696003	0.473159769064858	0.0603943687542922	0.372791966596261	1508	50613	1024	925	782	650	466	209	101	47	34	28	21	6	42956	43055	43198	43330	43514	43771	8040	8094	8107	8113	8120	8135
C3_CANCER	50_60	UKBB	D3_OTHERANAEMIA	1.62616132167436	0.159521512835949	-0.445743174838121	-0.0346118014066794	-0.226886740665036	-0.100436248315291	0.168187586999687	0.25901166773927	0.408811796953124	0.378582628995966	0.408730964968609	0.577710498665146	4.09404494552685e-22	0.537970137155881	0.275564133575453	0.92715514010547	0.578825958215554	0.861981609582492	1200	50972	849	762	596	477	353	169	63	32	20	15	9	3	43248	43335	43501	43620	43744	43928	8012	8043	8055	8060	8066	8072
C3_CANCER	50_60	UKBB	D3_OTHERBLOOD	1.4908319613118	0.897167626897582	1.54231945258469	1.12349651395258	0.576156664546736	1.75938696611196	0.57789270639318	0.577762491513305	0.500451436491187	0.707409162489869	1.00019153995114	1.00032076043302	0.00988652989573035	0.120463465188286	0.00205714064130169	0.112244546097506	0.56458386750472	0.0786076099983989	102	51439	75	68	49	38	23	10	10	8	7	4	2	1	43633	43640	43659	43670	43685	43698	7823	7825	7826	7829	7831	7832
C3_CANCER	50_60	UKBB	D3_PURPURA_AND3_OTHER_HAEMORRHAGIC	1.77482651345826	0.792828430551322	-11.5295000557753	-11.5092118941049	0.230149422882197	1.11937689643341	0.37857408780561	0.500370910322874	282.484634356365	344.626103141986	1.00016848978322	1.00019069379629	2.75634683141833e-06	0.113084197413221	0.967443692325648	0.97335861765546	0.818005788200072	0.263070402760428	177	52086	139	107	72	48	33	18	11	4	1	2	2	1	43788	43820	43855	43879	43894	43909	8325	8332	8335	8334	8334	8335
C3_CANCER	50_60	UKBB	D3_THROMBOCYTOPENIANAS	1.90189482753769	1.35141213348436	-11.5353888900206	-11.5031484901063	-11.4804744371419	-11.4464193660956	0.408834580246433	0.447651002473931	341.46214011011	444.828797367315	500.06361882128	669.661392601624	3.28745275594458e-06	0.00253697019460082	0.973050721405018	0.979369227463151	0.981683753120633	0.986362545775423	132	52026	105	76	51	30	17	11	11	5	0	0	0	0	43730	43759	43784	43805	43818	43824	8312	8318	8323	8323	8323	8323
C3_CANCER	50_60	UKBB	DIABETES_FG	0.982754817645181	-0.140937464167337	0.0372218741809816	0.262471516622327	-0.11910848878722	0.282315279318738	0.125950213107545	0.165609427829577	0.17789213981106	0.193488263267449	0.250702584093578	0.333838936399976	6.05847024015647e-15	0.394756468916483	0.834262104144231	0.174932432569766	0.634716576727145	0.39774069787594	3504	49016	2780	2405	1772	1228	782	313	158	102	71	48	24	9	42003	42378	43011	43555	44001	44470	7579	7635	7666	7689	7713	7728
C3_CANCER	50_60	UKBB	DM1_RETINOPATHY	0.785441422819685	0.313673830882085	1.02731153556587	-13.0065650964393	-13.0162147697135	0.769448309988982	0.579285309190039	0.578933329513313	0.502233006699737	640.178837317208	639.119538600628	1.00080468788433	0.175137320193783	0.587947064956748	0.0408067814337965	0.983790430175801	0.98375152331001	0.4419944494732	128	7322	95	77	53	43	31	10	10	7	5	1	1	1	5644	5662	5686	5696	5708	5729	1701	1704	1706	1710	1710	1710
C3_CANCER	50_60	UKBB	DM2_RETINOPATHY	0.626390804181588	0.547983468255547	0.572063210326857	-13.0027275815509	-13.0214759364675	0.94640492445608	0.449556249619029	0.380290412091528	0.501970380577584	529.862208404735	641.32354807583	1.00093312209452	0.163512899407098	0.149595837972816	0.254438234995016	0.980422014935086	0.98380081189822	0.3443921198196	230	7372	190	145	85	62	31	9	15	11	5	1	1	1	5689	5734	5794	5817	5848	5870	1708	1712	1718	1722	1722	1722
C3_CANCER	50_60	UKBB	DM_COMORB	0.539730189160485	0.0814451688270652	0.013485334270725	0.188592934566461	-0.415687511983484	0.617521298786645	0.170399559936781	0.167863580983027	0.209482983519043	0.236536224458365	0.35404925592044	0.378426929271475	0.00153788039896342	0.627543949693956	0.9486721405774	0.42527043117503	0.240356918454744	0.102719266730853	2679	48778	2239	1810	1263	829	499	168	112	81	50	32	15	7	41505	41934	42481	42915	43245	43576	7601	7632	7663	7681	7698	7706
C3_CANCER	50_60	UKBB	DM_COMORB_EXMORE	0.611685634234589	0.152550978585787	0.0839263977020152	0.259356909392182	-0.344065952879506	0.688447450276111	0.170644992169874	0.168080397933321	0.209658679324076	0.236687235543777	0.354141901930252	0.378513621117505	0.000337658909662791	0.364085791317796	0.688935468307545	0.273175487529202	0.331275327242161	0.0689391759242353	2679	43932	2239	1810	1263	829	499	168	112	81	50	32	15	7	37837	38266	38813	39247	39577	39908	6423	6454	6485	6503	6520	6528
C3_CANCER	50_60	UKBB	DM_COMPLICATIONS	0.705818345498755	0.624939983252543	0.73976850979445	-0.120891872711968	-0.670584502285731	0.372685482379468	0.380799156572352	0.319105660501379	0.38061969028087	0.708431332099482	1.00076215069035	1.00076635624334	0.0638080529482157	0.050181824320846	0.0519449488445128	0.864501127050982	0.502810742518617	0.709594985996165	308	7701	241	192	125	85	53	19	22	18	10	4	2	1	5965	6014	6081	6121	6153	6187	1781	1785	1793	1799	1801	1802
C3_CANCER	50_60	UKBB	DM_HYPOGLYC	0.0553565337723501	-11.549388243441	1.1306784830972	-11.5490460368859	-11.5176430381151	1.97250149799783	1.00026303063207	266.792706323177	0.577763398506461	430.036490683095	495.81572531831	1.00038329826857	0.955866020470172	0.96547056580866	0.0503483815934613	0.978574613646458	0.981467059913899	0.0486386402713669	129	45117	112	81	56	33	16	7	4	3	3	1	1	1	38101	38132	38157	38180	38197	38206	7029	7030	7030	7032	7032	7032
C3_CANCER	50_60	UKBB	DM_IBD	0.740358305782292	-0.0851352569417083	0.189849313477785	0.324616750830448	-0.225945964276043	0.459552614211752	0.188681058887179	0.215408460200504	0.220357262509879	0.251891519428013	0.354732315376788	0.409234740069952	8.7140915742919e-05	0.692675308458577	0.388933911503652	0.197496673000798	0.524158852327473	0.261456174295606	2157	22079	1747	1483	1095	741	469	182	86	63	44	28	13	6	19479	19743	20131	20485	20757	21044	2924	2947	2966	2982	2997	3004
C3_CANCER	50_60	UKBB	DM_OTHER_WIDE	1.27711047747392	0.0293646849124219	-0.0875415658403864	0.242664555808685	0.371484492386473	0.395995549407476	0.152404429526027	0.214165430917327	0.268023402753736	0.278110988720209	0.278031545671073	0.447619959263651	5.30418407333031e-17	0.89094214065518	0.743955986295593	0.382910731835556	0.181508897759919	0.376335122536995	1797	47423	1402	1215	887	617	386	165	94	56	39	29	18	5	40385	40572	40900	41170	41401	41622	7339	7377	7394	7404	7415	7428
C3_CANCER	50_60	UKBB	DUODENAL_ULCER_UNSPE_ACUTE_CHRONIC_WO_HAEMORRHAGE_PERFORATION	-11.0644387708313	-0.917876739053919	-0.609758460858144	-0.151724385489017	-11.0416307121161	1.25892363006113	221.724633078229	1.00020811689984	1.00019966102623	1.0001912998646	256.404259407228	1.00016289440158	0.960200713070811	0.3587834084968	0.542102468206366	0.879427212124144	0.965651021128127	0.208131993649327	175	52315	147	134	102	65	37	13	2	2	2	2	1	1	43956	43969	44001	44038	44066	44090	8385	8385	8385	8385	8386	8386
C3_CANCER	50_60	UKBB	E4_ACIDOSIS	1.97044650390238	1.00689893118069	0.415911773996652	1.19713867088267	-9.45278943824006	-9.41149880266847	0.448105982318442	0.577915320849683	1.00031307419573	1.00030174192987	299.488240297648	517.802103387721	1.096169917806e-05	0.0814568508341756	0.677569821629813	0.231393269719227	0.974820438269942	0.985498559978502	137	43238	118	73	46	24	7	2	9	5	2	1	0	0	37185	37230	37257	37279	37296	37301	6063	6067	6070	6071	6072	6072
C3_CANCER	50_60	UKBB	E4_CA_MET	2.2971519078852	1.42537865260553	0.532775172358269	1.1920477413619	1.60266074822814	-9.16311845864571	0.378724782216768	0.500477009806658	1.0002667442352	1.00027217000189	1.00030754532465	250.399952236318	1.31550813357349e-09	0.00439893649824817	0.59428758769798	0.233369723559048	0.109118462258386	0.970808783020405	112	43267	88	61	38	20	11	7	12	5	3	2	1	0	37139	37166	37189	37207	37216	37220	6140	6147	6149	6150	6151	6152
C3_CANCER	50_60	UKBB	E4_DIABETES	0.690104417883521	-0.230442307170939	0.140523780310304	0.179671459498968	-0.507444215476423	0.332271665983006	0.178084907298843	0.214115850850834	0.209450767519235	0.250789800899662	0.378424082237373	0.408658898792058	0.000106562259772113	0.281815207408575	0.502274319259625	0.473730497603103	0.179939739392711	0.416173190515675	2210	50225	1784	1518	1115	760	485	186	90	64	45	27	12	6	42639	42905	43308	43663	43938	44237	7922	7948	7967	7985	8000	8006
C3_CANCER	50_60	UKBB	E4_DM1	1.24040716174108	-0.24304794916677	-0.612868690444024	0.797560240643087	-11.0449151847515	0.689976797963416	0.447789140778342	0.707402470913079	1.00023024686506	0.577735632416401	224.272238649076	1.00021629256547	0.00560442862966093	0.731163647562546	0.540056461966616	0.167434773372354	0.960721815613284	0.49030261399341	207	47979	161	142	108	78	52	21	10	5	3	3	0	1	40496	40515	40549	40579	40605	40636	7519	7524	7526	7526	7529	7528
C3_CANCER	50_60	UKBB	E4_DM1NOCOMP	0.999172071873988	-0.243809062326751	-11.0319320868751	0.827642490724185	0.909608017395937	0.578216466500612	0.500500120157139	0.70740181080309	181.983765426234	0.577727527988141	0.57767805832911	1.00021788582825	0.0458961310400023	0.730354293020992	0.951661511525646	0.151977114374715	0.115350343484667	0.563203014626053	211	47985	161	140	105	75	48	26	10	6	5	6	3	1	40506	40527	40562	40592	40619	40641	7519	7523	7524	7523	7526	7528
C3_CANCER	50_60	UKBB	E4_DM1_STRICT	1.51517494276081	-11.0461373769597	0.0505046407932183	0.332454954559947	0.188472266925568	1.0680611807625	0.577817360141048	228.334807363538	1.00028458958816	1.00029588233634	1.00021788861384	1.00023116688992	0.00873542695288018	0.961415843623962	0.959731701507482	0.739619993662401	0.850538635905669	0.285604269369945	107	48019	73	68	56	42	31	18	5	2	2	2	1	1	40513	40518	40530	40544	40555	40568	7535	7538	7538	7538	7539	7539
C3_CANCER	50_60	UKBB	E4_DM2	0.58407598142584	-0.200174095387094	0.125664331731261	0.154792923111873	-0.318112196773172	0.181079713674837	0.190210343873832	0.214120637714401	0.214105996011028	0.258954314897943	0.354040932334985	0.447585326749972	0.00213568591207742	0.349857381974948	0.557253545303006	0.549999074318259	0.368909383549501	0.685793420163123	2143	50154	1742	1472	1082	728	462	179	86	64	45	27	13	5	42574	42844	43234	43588	43854	44137	7895	7917	7936	7954	7968	7976
C3_CANCER	50_60	UKBB	E4_DM2NOCOMP	0.732911461127799	-0.216321932689134	0.303292234312734	0.147789430891567	-0.386007862275061	0.512714350824195	0.178095194810746	0.219110246159693	0.200954213263976	0.267978343554215	0.378408186156358	0.408654924345841	3.86710932794727e-05	0.32350814628233	0.13123225279823	0.581292566514072	0.307688967527396	0.209609887725652	2080	50259	1714	1425	1028	685	422	157	87	64	47	26	13	6	42603	42892	43289	43632	43895	44160	7935	7958	7975	7996	8009	8016
C3_CANCER	50_60	UKBB	E4_DM2OPTH	-0.635345528857734	0.384677070813867	-13.0148057997386	0.0473288243596457	-13.0358833097236	-12.9588229351484	1.00108082654912	0.501895491209076	554.658018364148	1.00087343542302	1095.66630457102	2179.0146951431	0.525650466208796	0.443409455045099	0.981279708512883	0.962284073148567	0.990507251520904	0.995254926999482	152	7212	136	102	56	34	12	4	6	5	1	1	0	0	5557	5591	5637	5659	5681	5689	1665	1666	1670	1670	1671	1671
C3_CANCER	50_60	UKBB	E4_DM2_STRICT	0.667924105802973	-0.135622217439613	0.255355497389812	0.121965208545982	-0.333760196335498	0.401095287975286	0.186945368012355	0.214108699346345	0.20942159758144	0.278042134090739	0.378408087027893	0.44758574332267	0.000353143406370308	0.526454879535986	0.222716320091754	0.660909879912937	0.37777071432064	0.370183007084093	2008	50662	1665	1387	998	657	403	145	83	61	43	24	12	5	42940	43218	43607	43948	44202	44460	7982	8004	8022	8041	8053	8060
C3_CANCER	50_60	UKBB	E4_DMNAS	1.1661967289961	0.218781014288226	0.279920733839429	-11.0448662414939	0.311022337810911	0.779415330128885	0.408888222219686	0.50042701674142	0.577734738483197	202.888942819096	0.707403031830941	1.00021105940783	0.00434292196152437	0.661974536827589	0.628020928709852	0.956586212066899	0.660177724151012	0.435831954204677	258	48183	205	177	126	86	58	21	12	8	6	3	3	1	40649	40677	40728	40768	40796	40833	7575	7579	7581	7584	7584	7586
C3_CANCER	50_60	UKBB	E4_DMNASNOCOMP	1.01667531943672	0.248628129371218	0.321605853375289	-11.0388732991841	0.395517164906848	0.803988905360294	0.447790023959837	0.500416303324539	0.57772701603159	209.698329017566	0.707401305892167	1.0002062682732	0.0231815851311008	0.619300062773348	0.577749894994666	0.958017403481465	0.576084700988016	0.421499145629994	247	48165	199	171	121	79	53	20	11	8	6	3	3	1	40630	40658	40708	40750	40776	40809	7572	7575	7577	7580	7580	7582
C3_CANCER	50_60	UKBB	E4_ENDOGLAND	1.47837179463808	-0.518921087115881	0.553206668105878	0.62791405253754	0.466663641105983	-0.0640545377159953	0.33404076740391	0.707383664214569	0.500458788848023	0.577820645574193	0.57770734326107	1.00018491787775	9.61199516052661e-06	0.463205978887059	0.268986716666323	0.277172201263772	0.419214047840786	0.948936230808546	325	52052	233	195	141	102	82	53	18	10	10	7	4	1	43809	43847	43901	43940	43960	43989	8317	8325	8325	8328	8331	8334
C3_CANCER	50_60	UKBB	E4_ENDOMETPOSTOP	1.46066548742763	-11.9549524309034	0.239296365465678	-11.9364586950363	-11.9244311189407	-11.9254571665443	0.577904210904013	377.908998152603	1.00028301640657	562.387837394194	599.421033318733	987.523765840884	0.0114870694537916	0.974763550748624	0.81092828042857	0.983066488183228	0.984128531600123	0.990364883136843	115	43099	95	79	54	38	22	11	3	0	1	0	0	0	37086	37102	37127	37143	37159	37170	6030	6033	6032	6033	6033	6033
C3_CANCER	50_60	UKBB	E4_ENDONUTRMET	0.9203283493695	0.039465050871111	-0.0221631855415267	0.087145101509855	-0.28330438043123	0.077513336156106	0.0897519602510716	0.104232376160765	0.124877501632412	0.141581997675361	0.18066912483971	0.250773964853182	1.13391430722132e-24	0.704965874108515	0.85913183549033	0.538218125308913	0.116861508755138	0.757248178147959	7800	43201	6136	5336	4020	2827	1853	734	349	226	147	92	46	16	38087	38887	40203	41396	42370	43489	6429	6552	6631	6686	6732	6762
C3_CANCER	50_60	UKBB	E4_FLUIDELECTRO	1.39049095539013	0.694249099541651	0.496371823108913	0.333317356777469	-0.174047882434907	0.936826195115287	0.259256890400993	0.302289041496983	0.447744727158328	0.707488169951876	1.00022420921925	1.00017178461421	8.16828746824284e-08	0.0216393157091069	0.267600832407096	0.637549461955584	0.861858492866698	0.348930755775575	575	44614	492	344	210	104	57	23	30	17	9	4	2	1	38098	38246	38380	38486	38533	38567	6569	6582	6590	6595	6597	6598
C3_CANCER	50_60	UKBB	E4_GLUCOPANCREAS	0.680961764550447	-12.037443516823	1.11522461721577	-12.0267583120059	-12.0092041027715	1.36537689987013	0.577727237541627	263.346607311156	0.447676485031524	372.987018610066	417.42785026371	1.00022335733276	0.238521330880531	0.963541786463437	0.0127334080023904	0.974277114947659	0.977048400363448	0.172230421129156	210	52361	173	132	93	69	40	13	7	4	5	1	1	1	43981	44022	44061	44085	44114	44141	8410	8413	8412	8416	8416	8416
C3_CANCER	50_60	UKBB	E4_HYPERCHOL	0.921973287231987	-0.112246880978145	-0.117806452084371	-0.216966984192617	-0.194217400512668	0.619044765667236	0.146139050041385	0.186873218750568	0.224578529151946	0.289425555947092	0.316826372231916	0.378508181302684	2.8106742609595e-10	0.548067844317099	0.599884335095715	0.453467368281905	0.539870424494158	0.101947243543892	2670	46961	2236	1904	1329	879	529	175	107	66	44	26	17	7	40549	40881	41456	41906	42256	42610	6739	6780	6802	6820	6829	6839
C3_CANCER	50_60	UKBB	E4_HYPERLIPNAS	0.883354888984181	0.603851781347178	0.358973177393886	0.59868645043974	0.235244626913426	1.01222155637733	0.354398037574566	0.317020966693785	0.447794588354611	0.500494584753464	0.707443422005372	1.00033617963762	0.01268294112083	0.0568100758309489	0.422757196186642	0.231622552440523	0.739490727810897	0.311594771958037	463	43711	396	324	209	130	72	18	28	21	12	7	3	1	37659	37731	37846	37925	37983	38037	6091	6098	6107	6112	6116	6118
C3_CANCER	50_60	UKBB	E4_HYPOGLYC	0.0601564085270156	-11.0551003154754	1.1046495325513	-11.0537139175743	-11.0245930496931	1.79686667646245	1.00022641330855	208.477213127393	0.577692548134212	333.10354102611	378.954063646272	1.00029075904986	0.952041909018396	0.957709710460446	0.0558536884725664	0.97352784285332	0.97679108688842	0.0724397648604957	128	52294	110	81	56	33	17	8	4	3	3	1	1	1	43909	43938	43963	43986	44002	44011	8399	8400	8400	8402	8402	8402
C3_CANCER	50_60	UKBB	E4_HYPOKALAEMIA	0.529273304933923	0.823761170111264	0.69960592748837	-10.9733621730195	-10.9664627176451	-10.9717904851347	0.70757556260303	0.50051880449484	0.707466527027981	352.296965315027	404.532910715248	594.15328847001	0.454454374403885	0.0998019296653183	0.322717410798919	0.975151472864726	0.978372835789722	0.985266891739904	191	43488	164	119	73	37	20	11	7	5	2	0	0	0	37327	37372	37418	37454	37471	37480	6181	6183	6186	6188	6188	6188
C3_CANCER	50_60	UKBB	E4_HYPOOSMNAT	1.12506928852651	1.01102215096701	-0.0195538279139169	-10.0210279545933	0.994672838983092	-10.1032432160125	0.500573674884372	0.447780895953656	1.00023821117469	222.080557859607	1.00027814612755	654.489891895377	0.024604270833475	0.0239550050885068	0.984403011673186	0.964008956696676	0.320029992348245	0.987683688123184	189	43581	169	118	71	35	18	4	10	6	2	1	1	0	37395	37446	37493	37529	37546	37560	6196	6200	6204	6205	6205	6206
C3_CANCER	50_60	UKBB	E4_HYTHYNAS	0.76373524631952	-0.0958836264514382	-0.290781371967128	0.145329621127034	0.277099929738273	-1.03208457108848	0.21444955084963	0.250893826227919	0.316907040810609	0.302212820148619	0.302117766448002	1.00018693755162	0.000368917884529592	0.702336653430603	0.358849023392718	0.630598212756788	0.359042157335167	0.302122867836199	1553	50293	1246	1065	825	580	378	147	61	39	29	22	12	1	42541	42722	42962	43207	43409	43640	7998	8020	8030	8037	8047	8058
C3_CANCER	50_60	UKBB	E4_HYTHY_AI_EXCL	0.67824040139163	0.417789118912358	0.832817506111911	-10.9749211162271	-0.129729166051654	-10.9869533033711	0.577773938704958	0.500406237039202	0.500409005621939	231.258626416497	1.00016848439599	339.8899091045	0.240440924058375	0.403774069228584	0.0960577621402312	0.96214872335885	0.896797996993105	0.974212844367408	224	52318	175	155	107	72	48	22	12	9	5	1	1	0	43963	43983	44031	44066	44090	44116	8392	8395	8399	8403	8403	8404
C3_CANCER	50_60	UKBB	E4_HYTHY_AI_STRICT	0.84068813283593	-0.0829092317925237	-0.319556495900866	0.218927311958656	0.256573335536723	-0.983629252860252	0.214604216254214	0.259173717894076	0.334062688700743	0.302306211772426	0.31688820399796	1.00021338020693	8.9513349939535e-05	0.749045426518676	0.338781087558344	0.468948738679762	0.418132652222662	0.325401060864144	1480	45449	1185	1011	784	553	363	143	59	37	28	22	11	1	38659	38833	39060	39291	39481	39701	7026	7048	7057	7063	7074	7084
C3_CANCER	50_60	UKBB	E4_LIPOPROT	0.932103288228966	0.0437186916096209	-0.104152371808509	-0.0816431944408672	-0.273084195921425	0.815639709006832	0.139245348872682	0.165724801814482	0.214218595029954	0.259027135167192	0.316829401955388	0.33396453695923	2.17205559360796e-11	0.7919317612922	0.626827718051813	0.752616132397702	0.388727030109485	0.014594240999756	2926	47336	2447	2079	1441	959	573	187	126	80	51	31	19	9	40912	41280	41918	42400	42786	43172	6777	6823	6852	6872	6884	6894
C3_CANCER	50_60	UKBB	E4_METABO	1.70709381155283	0.540300430933846	-0.256223202596025	0.25004017950301	-10.4510231494317	-10.4300364672815	0.409009917984544	0.577830215438029	1.00024646094163	1.00025793492774	221.427652845455	385.964196563302	2.99662999280721e-05	0.349762275558338	0.797827240345223	0.802606139185356	0.962355130722962	0.97844112903663	182	43199	147	119	85	55	34	15	10	4	2	1	0	0	37158	37186	37220	37250	37271	37290	6066	6072	6074	6075	6076	6076
C3_CANCER	50_60	UKBB	E4_METABOLIA	0.989622893612937	0.127738634825152	0.0129312399010719	0.00799186837456024	-0.501300045221707	0.588294404314823	0.116014007438541	0.136302942375329	0.172627830610254	0.214099092133463	0.302068719614486	0.316781347759519	1.46092662860189e-17	0.348672604248252	0.940287752970557	0.97022356420279	0.097003746718612	0.0632970344676779	3908	49138	3224	2715	1904	1255	761	268	183	114	70	40	21	10	42169	42678	43489	44138	44632	45125	7470	7539	7583	7613	7632	7643
C3_CANCER	50_60	UKBB	E4_MINERAL_MET	1.74308079765375	0.688224692498886	0.0147086225825876	0.589687379941836	0.0440362102128819	0.875069225836325	0.289640404714089	0.408835140477141	0.707435657203718	0.707471047786024	1.00023222499854	1.00023723703011	1.764916789106e-09	0.0923016500533649	0.983412007479501	0.404554620953331	0.964883689891356	0.381649173594545	316	43653	259	190	124	73	43	23	20	8	5	4	2	1	37411	37480	37546	37597	37627	37647	6279	6291	6294	6295	6297	6298
C3_CANCER	50_60	UKBB	E4_NONTOXIC_THYROID	2.96982470323233	-0.638521009634275	0.4979001171885	1.28815224002559	-10.078979505949	1.22791078206349	0.224800748729166	1.00020715686269	0.707411855451187	0.57777646299019	180.329148410408	1.00025533020933	7.5891177677684e-40	0.523220643887651	0.481536508275314	0.0257806995049547	0.955427743472665	0.21959816109532	174	52364	121	109	74	56	35	15	26	7	6	4	1	1	43996	44008	44043	44061	44082	44102	8395	8414	8415	8417	8420	8420
C3_CANCER	50_60	UKBB	E4_NUTRIDEF	0.755094884043402	0.127925847841864	0.211313068640626	-0.158791911194248	-0.376520225139177	-0.0773545521136933	0.137902425685687	0.142881566820958	0.159435805847432	0.224510019800924	0.26790373746247	0.408675665367985	4.36096608233485e-08	0.370611850098499	0.185045063297845	0.479391206633149	0.159893145588083	0.849872560070786	3825	49769	2951	2593	1990	1451	963	342	158	114	71	37	19	6	42704	43062	43665	44204	44692	45313	7781	7825	7868	7902	7920	7933
C3_CANCER	50_60	UKBB	E4_OBESITY	0.664764124111068	0.101653048079442	0.102756459961104	-0.233251787172404	-0.297366985084657	-0.132016763119184	0.155905650999453	0.155635790494681	0.180759913914711	0.250799091359692	0.2779609671244	0.447604083930285	2.00900809193315e-05	0.513661521120576	0.56971635255066	0.352353264051693	0.284702308859058	0.768039007174201	3243	50030	2503	2216	1712	1235	819	295	126	93	57	31	17	5	42790	43077	43581	44058	44474	44998	7854	7887	7923	7949	7963	7975
C3_CANCER	50_60	UKBB	E4_OBESITYNAS	0.694749949186434	0.0378340032137929	0.00432801030581157	-0.121648622610052	-0.398617991516006	-0.42312221786562	0.168119275841125	0.177920504029047	0.219133584667148	0.289365540965369	0.378428352719091	0.707362695436128	3.58866247500115e-05	0.831603441078495	0.984242360155166	0.674194910859035	0.292180022357512	0.549727379752617	2617	50042	2116	1838	1323	873	513	178	97	67	38	21	9	2	42563	42841	43356	43806	44166	44501	7883	7913	7942	7959	7971	7978
C3_CANCER	50_60	UKBB	E4_OBESITY_HYPER	0.663893523504632	0.100542497519322	0.100814755024816	-0.234881503692085	-0.299834930124306	-0.134661919348047	0.155905481524435	0.155635390868292	0.180759917765598	0.250798882951679	0.277961694997821	0.447604990550205	2.05980234895345e-05	0.518270887443421	0.577030559351861	0.348998679350209	0.280725256229416	0.763528950728189	3247	50027	2505	2218	1715	1237	821	297	126	93	57	31	17	5	42790	43077	43580	44058	44474	44998	7853	7886	7922	7948	7962	7974
C3_CANCER	50_60	UKBB	E4_PCOS_CONCORTIUM	0.988114137097131	0.0606956534662864	0.349166444529726	-0.376607954559491	-0.443676550290117	-0.378185172372288	0.450382734026094	0.449356634267172	0.355542676018408	0.501099238912337	0.448091429753351	0.577890655408597	0.0282394931334329	0.892554676786007	0.326067236085953	0.452313532189644	0.322102093100148	0.512839057347313	551	28052	243	291	348	359	335	199	17	15	13	11	8	3	24193	24145	24088	24077	24101	24237	4150	4152	4154	4156	4159	4164
C3_CANCER	50_60	UKBB	E4_THYROID	1.34196460548948	0.00602621659747018	-0.303881821571064	0.359154168295307	-0.176423564471721	-0.110157137880238	0.152487580886657	0.224585234981452	0.302213181250166	0.259030810627316	0.354085586111282	0.577692887138635	1.36226625092883e-18	0.978593213102097	0.314645849458257	0.16558491605747	0.618307006414647	0.848772703675959	1771	50448	1390	1199	915	647	441	174	92	49	34	25	11	3	42700	42891	43175	43443	43649	43916	8037	8080	8095	8104	8118	8126
C3_CANCER	50_60	UKBB	E4_THYTOXNAS	0.729232971567881	0.633259346795866	0.601175086066819	-9.95424690291046	0.542169326247925	-9.95771730310746	0.707494985492101	0.577733317643954	0.70741806239991	175.98475399055	1.00022761221177	299.303264309235	0.302669663332904	0.273030578350554	0.395427472897835	0.954893212808289	0.587786851792206	0.973459549604359	144	48809	115	97	68	46	27	10	8	6	3	1	1	0	41131	41149	41178	41200	41219	41236	7699	7701	7704	7706	7706	7707
C3_CANCER	50_60	UKBB	E4_VIT_B_DEF	0.913394666049243	-0.289395513851859	0.01058720625955	0.488075057807845	-10.9600236863377	1.21503818420187	0.5005536692903	0.707432491704694	0.707417719615516	0.707461546287681	222.779417361824	1.00019213968822	0.0680359417724794	0.682481959064382	0.988059313682075	0.490259443138144	0.960762499878519	0.22444056037901	244	46322	193	163	128	87	54	21	9	5	4	3	1	1	39252	39282	39317	39358	39391	39424	7112	7116	7117	7118	7120	7120
C3_CANCER	50_60	UKBB	E4_VIT_DEF	0.930549079146989	0.126550196535197	0.494418925511093	0.182338581271746	-1.08506933554368	1.05425593896921	0.302449980109009	0.354211847852739	0.354238115564872	0.500497149800172	1.0002077325049	0.707393122449564	0.00209302992734834	0.720887721850129	0.162797381057984	0.715622856514547	0.277990763690387	0.136134981580378	667	46805	525	453	322	228	150	48	30	20	14	7	3	2	39714	39786	39917	40011	40089	40191	7203	7213	7219	7226	7230	7231
C3_CANCER	50_60	UKBB	E4_VIT_D_DEF	1.09904280886601	-0.056651283440942	0.752567413599918	-0.0104712153923984	-0.493570624723303	-10.0031296431502	0.354365890780198	0.500483246713286	0.40892208240466	0.707456431358929	1.00020327181531	248.921540729222	0.0019258508875052	0.909877413247579	0.0657141210427995	0.988190769526789	0.621680308919392	0.967944939539786	412	46531	325	282	193	139	87	23	20	13	9	3	1	0	39447	39490	39579	39633	39685	39749	7151	7158	7162	7168	7170	7171
C3_CANCER	50_60	UKBB	E4_VOLUME	1.02723221205637	0.741978919494025	0.705773777776372	-10.99229777332	-10.9909781054357	-10.9593548860225	0.44783246721981	0.408855618175012	0.500490904047869	242.460243042726	266.497920228083	494.690684616949	0.0218027467043693	0.0695592590225327	0.15849154468844	0.963839097947214	0.967102758951346	0.982325147604196	279	43655	225	175	133	73	45	16	14	9	4	0	0	0	37407	37457	37499	37559	37587	37616	6288	6293	6298	6302	6302	6302
C3_CANCER	50_60	UKBB	F5_ADO	0.386529684781153	0.13938121770738	-0.120988133533674	0.324431306177507	0.185179807876344	-0.769967043601178	0.219525732897114	0.183825931519888	0.236661600126868	0.219236558078163	0.236533876002159	0.5776784364383	0.0782809183224712	0.448316945995361	0.609191127462896	0.138920482750825	0.43369220268423	0.182576295179648	2316	46836	1702	1545	1221	937	672	322	90	72	50	36	18	3	39904	40061	40385	40669	40934	41284	7456	7474	7496	7510	7528	7543
C3_CANCER	50_60	UKBB	F5_ALCOHOL	0.329248894273821	0.518747501061991	0.60942910096603	0.076710306795382	-0.100909181403042	-11.0457302328186	0.378720638010674	0.259168734641044	0.278252162299514	0.408837667567011	0.447691726002882	163.904278554418	0.384644016705782	0.045329695365398	0.0285094186866956	0.851166524690125	0.821669038847595	0.946270157031175	837	49292	593	520	413	328	261	115	38	33	21	11	5	0	41901	41974	42081	42166	42233	42379	7597	7602	7614	7624	7630	7635
C3_CANCER	50_60	UKBB	F5_ALCOHOLAC	-12.0385734792177	-12.0380625731973	0.947744562469243	-0.351719734968545	-12.0528577992465	-12.0452197175249	352.49845477463	259.402304880289	0.447774999365238	1.00024047722409	343.635335726178	560.509802368283	0.97275583801106	0.962985919365387	0.0342968456272936	0.725111882232325	0.972020288038262	0.982854973925381	219	48743	167	153	114	86	65	27	5	5	6	1	0	0	41297	41311	41350	41378	41399	41437	7493	7493	7492	7497	7498	7498
C3_CANCER	50_60	UKBB	F5_ALCOHOL_DEPENDENCE	0.352133110026208	0.569759109214907	0.610437703466311	0.532183702133598	-11.0667638261916	0.358704908531589	0.707521430749765	0.500559536822264	0.577862241598794	0.70751247491117	214.934800504604	1.0001919284664	0.618695813036737	0.255018427154022	0.290798125890542	0.451936896874278	0.958935919290245	0.719867354950567	231	48796	170	139	100	72	55	33	10	8	6	3	1	1	41339	41370	41409	41437	41454	41476	7508	7510	7512	7515	7517	7517
C3_CANCER	50_60	UKBB	F5_ALLANXIOUS	0.568249727039365	0.0448199991936832	-0.123142958926951	0.280286058764869	0.247679917874986	-0.748581526361076	0.214429338196406	0.214207850495438	0.278132803482029	0.278083112436402	0.316814097667459	1.00019606396377	0.00804784603754344	0.83426399077028	0.657947456312954	0.313491957658201	0.434342035220662	0.454197947390715	1900	51254	1517	1319	938	641	380	132	67	49	33	22	11	1	43440	43638	44019	44316	44577	44825	8130	8148	8164	8175	8186	8196
C3_CANCER	50_60	UKBB	F5_ANXIETY	0.691542519851544	0.00195420967392388	-0.40812916509716	0.0409121892931636	0.194457700508409	-0.303571772539977	0.2144115794327	0.236617171608453	0.354158309356724	0.354133367297561	0.378456678468723	1.00021137926729	0.00125838978206995	0.993410385260627	0.24916007020801	0.908026920030057	0.607379524872175	0.761503043302154	1649	51087	1352	1149	791	513	288	91	56	36	21	15	8	1	43234	43437	43795	44073	44298	44495	8094	8114	8129	8135	8142	8149
C3_CANCER	50_60	UKBB	F5_BEHAVE	1.12281563541516	0.347553604535171	1.24890553829885	0.534461846339764	-11.0254509928957	-11.044251789824	0.44781295083057	0.500502287607596	0.354210861110911	0.577713808520187	189.339155258524	296.271220324321	0.0121646474864496	0.487425360994671	0.00042207570816312	0.354896965689949	0.953564448784671	0.970263741721952	253	52130	179	162	132	104	72	38	16	12	9	3	0	0	43821	43838	43868	43896	43928	43962	8367	8371	8374	8380	8383	8383
C3_CANCER	50_60	UKBB	F5_BIPO	0.577291454109269	-0.0977493546824471	-10.980545660673	0.104032922110639	0.146067701952847	-10.9782443403307	1.00045670762836	1.00029947215773	241.102221057773	1.00024848494646	1.00020615124019	404.546686811036	0.563920594128045	0.922154562206288	0.963674411449792	0.917163731670794	0.883891709158167	0.97835034381725	102	45384	70	70	61	57	38	20	3	2	2	2	1	0	38259	38259	38268	38272	38291	38309	7154	7155	7155	7155	7156	7157
C3_CANCER	50_60	UKBB	F5_DEPRESSIO	0.398068725198696	0.122635823423461	-0.098693768328087	0.301160936686635	0.308032181157381	-0.741363165230283	0.219518792889572	0.186920077886424	0.236666701101913	0.2246087824909	0.224489634672425	0.57768735328222	0.0697748213232249	0.511768181821727	0.676666805722096	0.179977471203812	0.170018509172807	0.19937669624064	2292	46786	1685	1520	1197	913	661	319	89	72	51	37	20	3	39860	40025	40348	40632	40884	41226	7444	7461	7482	7496	7513	7530
C3_CANCER	50_60	UKBB	F5_MOOD	0.381037261988018	0.133239643857445	-0.128810466076952	0.358237566465936	0.263166948345721	-0.514648634286336	0.219527039792629	0.183826821748163	0.236664773986163	0.214249789166396	0.22448427804706	0.500381452681445	0.0826135258393281	0.4685681822526	0.586252985629688	0.0945133526146543	0.241069428094928	0.303708761875149	2340	46791	1711	1555	1230	946	689	331	90	72	53	39	20	4	39875	40031	40356	40640	40897	41255	7455	7473	7492	7506	7525	7541
C3_CANCER	50_60	UKBB	F5_NEUROTIC	0.589267084844124	0.00988776952073384	0.0458610117197188	0.088028237471558	0.0951430981498353	-0.455696686669321	0.201315623671916	0.205187708485606	0.236619811576943	0.278083978255733	0.302118000733063	0.707366567549913	0.00342160040607415	0.961565698155535	0.846318944688111	0.751583022079604	0.752822151181681	0.519435536489053	2151	51317	1681	1478	1085	770	476	182	79	58	39	23	13	2	43572	43775	44168	44483	44777	45071	8136	8157	8176	8192	8202	8213
C3_CANCER	50_60	UKBB	F5_ORGANIC	-0.0817633172716167	-0.400417806464366	-10.0610876495719	1.55118015730894	1.89242468762289	-9.92874601282905	1.00021712607501	1.0001897714189	173.546169770132	0.707375397559648	1.00027289307134	625.051689476254	0.934849041424494	0.688904760203008	0.953769696669119	0.02831696381611	0.0585031865442879	0.987326392124845	136	52411	122	88	45	23	7	4	4	3	3	3	1	0	44031	44065	44108	44130	44146	44149	8390	8391	8391	8391	8393	8394
C3_CANCER	50_60	UKBB	F5_PANIC	-10.9992412728314	0.673834530958732	1.31350371078767	-10.9896687273243	-10.9769950121266	-11.0249632097759	270.146444362821	0.577770602092301	0.500511530411954	275.880042469312	280.412283262953	460.105198958439	0.967522428061638	0.24350669004645	0.00868215129278586	0.968224709289042	0.968774055245666	0.980883054078471	136	49297	97	92	65	53	36	16	6	7	4	0	0	0	41625	41630	41657	41669	41686	41706	7705	7704	7707	7711	7711	7711
C3_CANCER	50_60	UKBB	F5_PHOBANX	0.501774963695532	-11.9736853285113	0.368575582069074	1.15449986663749	0.442586446858193	-11.9624429479791	0.707541708138948	259.568199899001	0.577782624470734	0.447741891230457	0.707421450251487	626.383274609433	0.478212313769513	0.96320723593294	0.523529712324424	0.00992319675078813	0.531555463454907	0.98476321324485	210	49354	146	135	123	98	65	28	8	7	9	6	2	0	41684	41695	41707	41732	41765	41802	7726	7727	7725	7728	7732	7734
C3_CANCER	50_60	UKBB	F5_PSYCH	0.827657707078645	0.0706832400754167	-0.0367217700248047	0.00599109598673887	0.071853300016851	-0.685164403054069	0.116455196900573	0.125001128296801	0.147478485932206	0.16577636525745	0.165606336040791	0.408731079687231	1.18514111843396e-12	0.571760368689144	0.803362737665831	0.971171025267745	0.664375483301106	0.0936753764098419	5418	44585	3982	3611	2919	2228	1577	673	220	155	108	71	39	6	38937	39308	40000	40691	41342	42246	6864	6929	6976	7013	7045	7078
C3_CANCER	50_60	UKBB	F5_PSYCH_INCLAVO	0.827657707078645	0.0706832400754167	-0.0367217700248047	0.00599109598673887	0.071853300016851	-0.685164403054069	0.116455196900573	0.125001128296801	0.147478485932206	0.16577636525745	0.165606336040791	0.408731079687231	1.18514111843396e-12	0.571760368689144	0.803362737665831	0.971171025267745	0.664375483301106	0.0936753764098419	5418	44585	3982	3611	2919	2228	1577	673	220	155	108	71	39	6	38937	39308	40000	40691	41342	42246	6864	6929	6976	7013	7045	7078
C3_CANCER	50_60	UKBB	F5_SCHIZO	1.08483240359684	0.831062417439225	1.06737843613145	0.143065804388068	0.310480749681604	-9.00250583588331	0.707571052558432	0.577743752286689	0.577768837630032	1.00020021655063	1.00016879410332	181.486799443489	0.125231992036316	0.150303019786441	0.0646871123803366	0.886260828763563	0.756235237156806	0.960437806932121	115	52352	78	74	62	51	33	15	10	8	5	2	1	0	43969	43973	43985	43996	44014	44032	8410	8412	8415	8418	8419	8420
C3_CANCER	50_60	UKBB	F5_SEXDYS	1.19654637340014	0.229136421571981	1.36366855329323	0.619491161875127	-11.0637667910028	-11.0962215475458	0.577789532234864	0.707465091171007	0.447792744178859	0.707437198076451	240.842558142882	354.300910318571	0.0383678136058892	0.746026073969712	0.00232439155835104	0.381202056065664	0.963359860593197	0.975015427637197	144	52042	95	89	69	60	44	28	8	6	5	2	0	0	43734	43740	43760	43769	43785	43801	8349	8351	8352	8355	8357	8357
C3_CANCER	50_60	UKBB	F5_SOMATOFORM	0.0575641406246375	0.474025862947051	0.15222416076537	-10.9689761051212	-0.588037805780675	0.230113948682496	1.00036997019027	0.577843384008364	0.707454406552491	194.218238920916	1.00018933653682	1.00018438124048	0.954112772088602	0.412024458264258	0.829633461514126	0.954961355666364	0.556581635149202	0.818036188976502	179	49220	116	111	104	95	79	39	7	6	3	1	2	1	41581	41586	41593	41602	41618	41658	7695	7696	7699	7701	7700	7701
C3_CANCER	50_60	UKBB	F5_STRESSOTH	1.16271225248972	-0.423721471442406	-0.06230509923337	-9.99539281777428	0.533237865795123	-9.99794610898009	0.577825825682859	1.00022082104246	1.00024678162894	172.852596372734	1.00027610885433	292.249238451355	0.044196829619429	0.671837186125631	0.950332109040439	0.953887142200238	0.593970813976229	0.972709420430915	146	49209	110	93	72	51	30	16	6	3	2	1	1	0	41549	41566	41587	41608	41629	41643	7690	7693	7694	7695	7695	7696
C3_CANCER	50_60	UKBB	F5_SUBSNOALCO	1.20610897019789	0.334779813010981	0.060279247886939	0.0417817762150951	-0.287050465236623	-0.883819402717811	0.133336207392737	0.150531608575503	0.190147249943828	0.219153969832129	0.277985904649277	1.0002058278153	1.48815093095103e-19	0.026149554706468	0.751233348026319	0.848799557318615	0.301787389220696	0.37689191518361	2758	50457	2013	1850	1558	1205	820	263	146	96	58	35	14	1	43200	43363	43655	44008	44393	44950	7856	7906	7944	7967	7988	8001
C3_CANCER	50_60	UKBB	F5_SUBSTANCE	1.09107174284675	0.320199946438271	0.0871699563946662	-0.103433143045162	-0.267314339139314	-1.50408553605895	0.131116373935691	0.141576909660797	0.175323255421509	0.219156081869877	0.25071099472442	1.00018796142719	8.69306286179502e-17	0.0237179318324913	0.61905110295041	0.636954562707653	0.286321927708596	0.13263212964962	3226	50857	2338	2132	1780	1389	982	346	159	108	64	38	17	1	43664	43870	44222	44613	45020	45656	7922	7973	8017	8043	8064	8080
C3_CANCER	50_60	UKBB	F5_TOBAC	1.20886421307113	0.293154467512413	0.0987590472952408	-0.00530597248496355	-0.278454273760614	-0.860570610335809	0.133351207905739	0.153928672955192	0.186879073569451	0.224518778168434	0.277983816075024	1.00020413087472	1.24300230385478e-19	0.0568473706238653	0.597176641921173	0.981145632811945	0.316492182103766	0.389571353660591	2752	50433	2015	1847	1553	1205	814	260	144	94	58	34	14	1	43177	43345	43639	43987	44378	44932	7849	7899	7935	7959	7979	7992
C3_CANCER	50_60	UKBB	FALLS	0.0306912348294592	-0.174070483987764	-0.130687251701113	0.289284567400967	-0.515621220726936	0.380565786309193	0.268104465221562	0.230252461421466	0.267995010263958	0.258949634135598	0.40867080191691	0.408632410540843	0.908861333659437	0.449650176986147	0.625799134770182	0.263931872901707	0.207055638309652	0.351690274355247	1952	50750	1576	1313	942	669	438	182	61	50	35	27	12	6	43067	43330	43701	43974	44205	44461	7998	8009	8024	8032	8047	8053
C3_CANCER	50_60	UKBB	FEMINGHER_BILATERAL	0.838030200059989	-12.1019673996702	0.0270240018691105	-12.0935778463362	-12.1093717576878	-12.1106514596092	0.707641153530548	346.110751935505	1.0004078677278	447.515817866357	457.196910950011	645.709194962425	0.236310667845847	0.972107177552979	0.97844937796117	0.978440751506993	0.978869605205704	0.985036088376362	120	43077	89	76	58	51	36	19	3	1	1	0	0	0	36474	36487	36505	36512	36527	36544	6631	6633	6633	6634	6634	6634
C3_CANCER	50_60	UKBB	FG_CEREBVASC	0.719931567681633	0.48578459483888	0.219603931712681	-0.168998443914499	0.476696843064173	-11.0222434041283	0.40938876307851	0.35467230125221	0.500851610278733	0.707637325610988	0.577945473234515	316.755308429302	0.0786535739778036	0.170789423315339	0.661052086595959	0.811244615629353	0.409477859834092	0.972241338599753	474	27956	391	322	212	152	88	31	21	15	8	5	3	0	24328	24397	24507	24567	24631	24688	3690	3696	3703	3706	3708	3711
C3_CANCER	50_60	UKBB	FG_CVD	0.59544048886918	-0.0840134192620825	-0.00745786696720463	0.032982211087772	-0.0132761700939965	0.151460116667987	0.116249373012902	0.121960180456035	0.134614572039256	0.157999087038419	0.170537024358498	0.250963001841185	3.0215742285381e-07	0.490911737966546	0.955818495775652	0.834643891399258	0.937948013067897	0.546165661247997	6509	33945	5121	4481	3446	2424	1573	662	242	178	128	86	48	16	30252	30892	31927	32949	33800	34711	4839	4903	4953	4995	5033	5065
C3_CANCER	50_60	UKBB	FG_DISVEINLYMPH	0.848615575565735	0.116666576717596	0.347881126385964	-0.00730522317634611	-0.143278335385531	-0.074605488679314	0.268970222261697	0.290036571391418	0.290109652327598	0.378987710027624	0.409064373055985	0.577856449056335	0.00160468401987576	0.68750165695948	0.230474802131259	0.984621232540799	0.726144594026025	0.897272742020002	1053	28248	756	658	547	457	325	148	42	31	23	14	8	3	24660	24758	24869	24959	25091	25268	3843	3854	3862	3871	3877	3882
C3_CANCER	50_60	UKBB	FG_DOAAC	0.612981985767195	0.711644614738839	-0.43694100447805	-11.0439545132602	1.14487991864665	-11.0264084000917	0.578165890280333	0.448161446461678	1.00041819022822	256.544598324665	0.707629167908171	551.247700396289	0.289045353859021	0.112304384588002	0.662286602826315	0.965662579016062	0.105682113179097	0.984041267877217	242	27694	213	159	97	60	30	11	9	8	3	2	2	0	24059	24113	24175	24212	24242	24261	3655	3656	3661	3662	3662	3664
C3_CANCER	50_60	UKBB	FG_HYPERTENSION	0.651687413583791	-0.0718982540406231	-0.00453953772316831	0.0722304278293721	0.217225793092399	0.090744340016743	0.138879877594437	0.148081062466914	0.166319115445038	0.19773513636603	0.197594661476358	0.334135309521283	2.69947468782523e-06	0.627298254694842	0.97822512832639	0.714895848701756	0.271615205902545	0.785945272410216	4360	32037	3507	3103	2334	1546	965	403	162	124	88	58	33	9	28339	28743	29512	30300	30881	31443	4389	4427	4463	4493	4518	4542
C3_CANCER	50_60	UKBB	FG_OTH	0.678217371338635	0.948864018905068	0.630315370161691	-0.273971438412152	-0.101329630658503	-10.9978135571741	0.354753349959173	0.251456598039437	0.378977367594048	0.707632245769227	0.707569265504645	293.037136294001	0.0559018818531959	0.000160992355537829	0.0962722955141612	0.698633013330968	0.886125854621102	0.970062067190067	639	28374	523	400	260	179	110	44	33	25	10	3	2	0	24550	24673	24813	24894	24963	25029	3907	3915	3930	3937	3938	3940
C3_CANCER	50_60	UKBB	FG_OTHHEART	0.677980071994722	0.251153368325444	0.0661384460735896	0.132763349880491	-0.347302088985531	0.96548436688597	0.201965800222754	0.197867658898344	0.259493166277739	0.317303949927529	0.44788838552333	0.409046656400527	0.000788200946546089	0.204334178470119	0.798819272821321	0.675646906007992	0.438090891617952	0.0182587723129987	1877	30705	1569	1247	869	555	326	126	74	52	31	18	10	6	26729	27051	27429	27743	27972	28172	4210	4232	4253	4266	4274	4278
C3_CANCER	50_60	UKBB	FG_PULMHEART	1.88283079470651	0.854708835301937	0.0183096822098323	-10.534019496159	-0.148278271576828	-10.4964860698301	0.289494086681098	0.378483855928068	0.707388196711187	174.707077685117	1.00017370053047	314.85366671537	7.82815492881108e-11	0.0239304615840076	0.979350260933522	0.95192042771141	0.882143484720278	0.973405318103383	269	52034	212	170	112	75	47	21	21	9	3	1	1	0	43748	43790	43848	43885	43913	43939	8322	8334	8340	8342	8342	8343
C3_CANCER	50_60	UKBB	FIBRO_COMORB	0.713120185524246	0.172254156293767	0.170822247965364	0.456790655529895	0.299249693509358	-0.49671051021201	0.179899323190498	0.174171968775488	0.194878912409973	0.19145443367566	0.2020547365123	0.44811222551011	7.37055084271616e-05	0.322668537466915	0.380727936147636	0.0170374987216569	0.138597831529953	0.267667026450346	2927	24137	2067	1879	1527	1215	935	456	115	88	67	51	26	5	21736	21924	22276	22588	22868	23347	3146	3173	3194	3210	3235	3256
C3_CANCER	50_60	UKBB	G6_CARPTU	0.0212531277701504	-0.433303220599999	0.0180077155097986	0.159888498914023	-1.73008859172355	-0.848623969594514	0.408913651917867	0.378542415771054	0.333948535033788	0.378500601573421	1.0001813993886	1.00019352174195	0.958548923980664	0.252349086887624	0.956996014167963	0.672714096217538	0.0836705164005239	0.396181965691946	894	48063	700	626	521	367	246	108	27	23	17	8	2	1	40573	40647	40752	40906	41027	41165	7657	7661	7667	7676	7682	7683
C3_CANCER	50_60	UKBB	G6_CERCYST	1.70762857277576	0.630725723396334	0.767039780167715	0.551292780708465	-10.4488460501465	-10.4743961746737	0.334062407629747	0.447658963762067	0.500398977037572	0.707434199396406	192.718978941338	304.320959406079	3.19263641915213e-07	0.158852181869615	0.125311237753741	0.435811914779678	0.956761444918231	0.972543103195624	271	51087	208	160	111	77	48	22	19	10	6	2	0	0	43055	43103	43152	43186	43215	43241	8076	8085	8089	8093	8095	8095
C3_CANCER	50_60	UKBB	G6_CPETAL	1.1131213850306	0.43056133910657	-0.760446395251508	0.195952793523926	0.869266907506131	0.126255620750877	0.408792359101032	0.44765283128175	1.00024678570524	0.707440278333015	0.500358060156589	1.00016187354071	0.00647017388480325	0.336140149950502	0.447099919118822	0.781788966882012	0.0823360475324598	0.899545759250347	295	52217	218	179	124	94	68	33	15	11	7	7	5	1	43909	43948	44003	44033	44059	44094	8370	8374	8378	8378	8380	8384
C3_CANCER	50_60	UKBB	G6_DEMYEL	0.403828757250161	-0.277778301207341	-0.0417369658758999	0.924319616489669	1.25193482397607	-8.96184802863259	1.00032124987354	1.00022484799938	1.0002732761203	0.707485709709672	0.577669702544109	150.403248331752	0.68643402432346	0.781230486856689	0.96671747515633	0.191387605174377	0.0302184140775203	0.952485792192413	115	52248	79	74	63	46	38	14	4	5	5	5	3	0	43887	43892	43903	43920	43928	43952	8393	8392	8392	8392	8394	8397
C3_CANCER	50_60	UKBB	G6_EPIPAROX	0.660091360999434	0.260543215714313	-0.129646877341926	-0.368231816371756	-0.0444208687261168	-0.0986071300332364	0.190488589210609	0.170384223545571	0.230406992055348	0.28944246363066	0.243321260681901	0.408698012529624	0.00052973075219991	0.126227000272991	0.573648457191108	0.203298245892185	0.85514282269632	0.809344797749258	2366	47283	1691	1551	1288	1029	783	364	90	71	46	33	23	6	40364	40504	40767	41026	41272	41691	7504	7523	7548	7561	7571	7588
C3_CANCER	50_60	UKBB	G6_EPLEPSY	1.80757522052683	1.06464769840834	0.960071221909963	-0.196548722121349	-0.176189006065609	-9.50171932465755	0.334197143592539	0.378541350006217	0.500502251324154	1.0002248777873	1.00025095675317	167.695459904953	6.34805477206259e-08	0.00491579623230203	0.0550836800874573	0.844215285313829	0.860180184760912	0.95481558895528	234	45903	167	135	101	75	57	27	20	12	5	2	1	0	38703	38735	38769	38795	38813	38843	7247	7255	7262	7265	7266	7267
C3_CANCER	50_60	UKBB	G6_FACOTH	1.04716910062595	0.350268432900077	-0.55361101668578	-0.377158786752408	0.395291891798098	-10.0019656805638	0.577909275763344	0.577786518428873	1.00023443528386	1.00022520632597	0.707378476386593	182.05728247038	0.0699868668162933	0.544365582819355	0.579933908605698	0.706118711086558	0.576289732161677	0.956187408558371	173	47608	121	122	100	86	58	27	9	7	4	3	2	0	40056	40055	40077	40091	40119	40150	7595	7597	7600	7601	7602	7604
C3_CANCER	50_60	UKBB	G6_HEADACHE	0.646454675024998	0.117305056675793	0.00959617470567841	-1.34430413821042	0.680401311402317	0.309735660748461	0.500727546250304	0.44783573407242	0.500533058772385	1.00021435584124	0.354189331267607	0.707409870882597	0.196693004262048	0.793369483092662	0.984703966134413	0.178943199941885	0.0547304239621889	0.66149886714529	412	45838	252	261	232	223	186	88	16	14	14	11	10	2	38761	38752	38781	38790	38827	38925	7221	7223	7223	7226	7227	7235
C3_CANCER	50_60	UKBB	G6_HEMIPLE	1.6766839168362	0.978878332439638	-0.244968072721547	0.677048847631024	0.97769090871498	0.326650518499742	0.408829876137767	0.447682816499178	1.00026892442927	0.707444809729124	0.57768899307464	1.000166706966	4.11052973316585e-05	0.028775803781454	0.806532148497519	0.338550014576689	0.0905664153765856	0.743973414358485	177	52154	121	101	72	56	44	25	15	11	7	6	4	1	43849	43869	43898	43914	43926	43945	8346	8350	8354	8355	8357	8360
C3_CANCER	50_60	UKBB	G6_MIGRAINE	0.33413708803619	0.0708729789686906	-0.150729808975011	-0.104095644520105	0.3805078759595	-0.677727487736195	0.409130783141871	0.334166243306639	0.408876892497572	0.447780633736128	0.354193662526255	1.00021588645486	0.414099922845026	0.832037613855948	0.71239346689928	0.816172845756439	0.282691250269615	0.498037264964421	765	46104	539	518	431	351	259	112	25	21	15	12	9	1	39025	39046	39133	39213	39305	39452	7280	7284	7290	7293	7296	7304
C3_CANCER	50_60	UKBB	G6_NERPLEX	-0.198154813575249	0.148581057282884	-0.252706414595519	-0.247734946787337	-0.361679336067	-0.475857651696492	0.268238039166275	0.163540509718882	0.219171437620945	0.250825262813534	0.267911937002882	0.447569561059267	0.460072489165687	0.363599569221106	0.248907112796981	0.323309683089365	0.177018112717022	0.28768954598174	2717	49137	2007	1886	1576	1214	874	383	83	78	49	33	18	5	41936	42057	42367	42729	43069	43560	7828	7833	7862	7878	7893	7906
C3_CANCER	50_60	UKBB	G6_NEUINFL	0.41084893336507	-0.0510452190116628	0.991570034672656	-10.0009670568745	1.03338273832928	-10.0194637407131	1.00022594638912	1.00019834546013	0.707395077521235	214.306939634174	1.00039736795606	322.288120471054	0.681251368361116	0.959297554067662	0.160998788625423	0.962778984780662	0.301616876668559	0.975198937382405	100	52171	76	61	43	28	18	10	4	3	3	1	1	0	43830	43845	43863	43878	43888	43896	8361	8362	8362	8364	8364	8365
C3_CANCER	50_60	UKBB	G6_NEURO	0.285105721401368	0.182131227039813	-0.195864607029939	-0.110369989498435	-0.0832289002347014	-0.273794412252996	0.159921006268414	0.123228632115127	0.163700104795833	0.178123422428814	0.175266777060265	0.302150659788205	0.0746203408141441	0.13940927964087	0.231507617575395	0.535503728058623	0.634879774603056	0.364855426886277	4987	43087	3606	3312	2756	2162	1599	739	170	147	100	71	43	11	37623	37917	38473	39067	39630	40490	6675	6698	6745	6774	6802	6834
C3_CANCER	50_60	UKBB	G6_NEUROOTH	0.760081152918207	0.237078426139306	-0.0883106484102657	0.932235319355113	0.155638717560525	0.87009547831267	0.707448473817628	0.707380476415612	1.00024291698153	0.707486992162273	1.00021357068055	1.00016939361916	0.282644384389581	0.737512086983753	0.929646821422747	0.187613699107803	0.876344001371756	0.384328759611558	142	50963	107	90	65	50	37	18	6	5	4	3	2	1	42937	42954	42979	42994	43007	43026	8055	8056	8057	8058	8059	8060
C3_CANCER	50_60	UKBB	G6_OTHNEU	1.19502877045	0.116004928197205	-0.084878399660313	0.443100579060401	-0.101497948058741	0.376746831490822	0.250898218297168	0.333879313858075	0.447653067207899	0.408742001106448	0.577668112754963	0.707366781469965	1.90733743184113e-06	0.728256513910262	0.849616673406303	0.278338494590722	0.860527376723679	0.594307288040659	723	51701	569	457	311	233	154	62	34	19	15	10	5	2	43600	43712	43858	43936	44015	44107	8221	8236	8240	8245	8250	8253
C3_CANCER	50_60	UKBB	G6_PLANTAR	-11.9407342216836	0.0111809285030196	-11.9559406494274	0.103272943134829	-11.9367737351881	-11.9367387704001	391.595599161081	0.707431750058912	331.050820430388	1.00022880216173	429.122794319543	712.964173676879	0.975674263707946	0.987389993689991	0.971190564867364	0.917765097764101	0.977808358147368	0.986642113317426	151	47601	123	118	86	57	38	17	2	3	1	1	0	0	40044	40049	40081	40110	40129	40150	7583	7582	7584	7584	7585	7585
C3_CANCER	50_60	UKBB	G6_POLYNEU	-0.515054094870972	-1.04485906153864	0.670135086511941	-0.248483816299718	0.102867870787103	1.88018152700619	1.00024380027721	1.00021506268654	0.500412417098362	1.00018520446308	1.00016836057172	1.00024247980589	0.606602945929745	0.296191974460463	0.180516773868874	0.803795686461608	0.918081581043489	0.0601454668310571	228	52316	193	164	118	75	36	12	6	7	7	3	2	1	43963	43992	44038	44081	44120	44144	8382	8381	8381	8385	8386	8387
C3_CANCER	50_60	UKBB	G6_POLYOTHUNS	-0.386512451423423	-0.909213621193749	0.8524123721585	0.0217957192275768	0.336158439929373	-8.05276376550114	1.00024041168889	1.00020289439387	0.500402681377156	1.00019139529835	1.00016323032921	145.617581961064	0.699185972390016	0.363334720923375	0.0884833551129254	0.98261423596535	0.736792760647442	0.955898852250507	202	52271	170	144	100	59	31	12	6	6	6	2	1	0	43936	43962	44006	44047	44075	44094	8361	8361	8361	8365	8366	8367
C3_CANCER	50_60	UKBB	G6_POSTVIRFAT	0.219867041928411	0.743144831023285	0.615106968773	0.320453791160808	-9.94741362032695	-9.97127161465161	1.000292725101	0.577737719656589	0.707428883854618	1.00023309506357	191.284496300696	318.781771921827	0.826024816635472	0.198337898081858	0.38457559822403	0.748680957668969	0.958526111550314	0.975046796194548	127	50867	95	87	64	48	30	12	7	6	3	1	0	0	42884	42892	42915	42931	42949	42967	8008	8009	8012	8014	8015	8015
C3_CANCER	50_60	UKBB	G6_ROOTPLEXOTHUNS	0.211170584919019	-0.42863155359698	0.288622371201112	-0.0836903673220761	-0.314161874649574	0.307493478551331	0.447850850070555	0.447739878739072	0.354262902704449	0.500495650810071	0.577710618219566	0.707368654362878	0.63726951717826	0.338404396722997	0.415236967542603	0.867200902616853	0.586575725040557	0.66377986537169	660	48015	480	448	369	267	196	83	20	16	14	8	5	2	40510	40542	40621	40723	40794	40907	7665	7669	7671	7677	7680	7683
C3_CANCER	50_60	UKBB	G6_SLEEPAPNO	0.386296864031143	0.194296462655303	-0.34260480602474	-1.53587510477081	-0.81165988129984	0.641954252615783	0.354338995604677	0.289466500071918	0.447728585322968	1.00023650559373	0.707386161836522	0.577676252500443	0.275629414667284	0.502078720552717	0.44414861326849	0.124658124596317	0.251213421745646	0.266452175648208	779	46404	614	551	426	287	188	78	25	20	10	6	5	3	39202	39265	39390	39529	39628	39738	7342	7347	7357	7361	7362	7364
C3_CANCER	50_60	UKBB	G6_SLEEPAPNO_INCLAVO	0.377402223915369	0.186198754403115	-0.350315218980088	-1.54329043801437	-0.818234732056063	0.636855869854204	0.354254227153013	0.289382131723549	0.44767299381682	1.00021106710119	0.707356260435737	0.57764105351666	0.286720788227431	0.519941514709473	0.433906217728132	0.122839324284883	0.247374296912458	0.270239387675017	779	52038	614	551	426	287	188	78	25	20	10	6	5	3	43870	43933	44058	44197	44296	44406	8308	8313	8323	8327	8328	8330
C3_CANCER	50_60	UKBB	G6_SLEEPDISOTH	0.418909543461847	0.274522003450113	-0.498951286920515	-0.370426078513916	-0.397452176511759	-0.574959626099617	0.289648054535917	0.230408741415264	0.378578586631603	0.408807279521828	0.40872123659282	0.707364619626481	0.148101243163171	0.233474405406977	0.187517168598637	0.364875413346463	0.330837422289846	0.416321659345172	1228	46504	905	814	687	511	377	183	43	35	19	14	8	2	39435	39526	39653	39829	39963	40157	7349	7357	7373	7378	7384	7390
C3_CANCER	50_60	UKBB	G6_TIA	0.386192460031379	-0.102833562962357	-11.0351622222175	-0.065222056102988	0.963313807095429	1.50103122419828	0.70743949586088	0.707381820873952	206.815868260994	1.00020229674729	0.707367158078094	1.00027399079854	0.585133474178117	0.884417111526327	0.957447126624608	0.948007703253285	0.173251545890825	0.133453857760234	178	51053	150	120	78	57	34	9	5	3	4	4	3	1	43047	43077	43119	43140	43163	43188	8029	8031	8030	8030	8031	8033
C3_CANCER	50_60	UKBB	G6_ULLNLE	-0.0833556015922483	1.31561674227446	-0.567845336250214	0.404559840551708	0.448799450570957	-10.0243246151459	1.00033899503718	0.37871484641597	1.00025656361818	0.707451782502862	0.70738984203712	219.301396408572	0.933591250551021	0.00051295601671096	0.570238905381233	0.567420211123933	0.525790908917326	0.963541183273791	173	47618	119	104	101	81	53	26	10	11	5	4	2	0	40073	40088	40091	40111	40139	40166	7589	7588	7594	7595	7597	7599
C3_CANCER	50_60	UKBB	G6_XTRAPYR	0.233228256606435	-0.718496702742417	0.186726294152044	-0.319009846914327	-0.251734165927461	0.12995404599785	0.577763167499955	0.707390207694105	0.500446933829023	0.707382908983984	0.707353164850291	1.00017925759628	0.686452095040902	0.309771952361201	0.709059826662152	0.652009768567244	0.721929034950489	0.896621211623237	365	52090	277	236	197	157	112	48	11	8	7	5	3	1	43817	43858	43897	43937	43982	44046	8350	8353	8354	8356	8358	8360
C3_CANCER	50_60	UKBB	G6_XTRAPYROTH	0.604416103717182	-0.33368147015868	0.330009154337153	-10.9912748347706	0.218383123865324	0.691107060428603	0.577756728143315	0.707381667265017	0.577725240480144	185.132592271488	0.707350104921954	1.00017065640035	0.295495057301738	0.637131311850493	0.567849416927842	0.952657610356477	0.75752377430783	0.489572366625346	250	51884	194	161	128	98	70	29	9	6	5	3	3	1	43617	43650	43683	43713	43741	43782	8314	8317	8318	8320	8320	8322
C3_CANCER	50_60	UKBB	GOUT	0.678456528450699	-0.320442340708689	-0.0881934159264647	-0.205806219798766	0.533776291158727	0.588898405148944	0.334201034316286	0.408849561622846	0.408879003988505	0.500526757080251	0.354184439376476	0.577748790514559	0.0423478933683081	0.433177491810491	0.829225004810179	0.680941097570863	0.131795937044943	0.308061333733236	660	47546	484	434	352	259	187	85	30	22	20	15	11	3	40322	40372	40454	40547	40619	40721	7370	7378	7380	7385	7389	7397
C3_CANCER	50_60	UKBB	GOUT_COMORB	0.634295008264988	-0.0683849821149257	-0.0306579486679519	0.0970221594456817	0.0865361032944603	0.132384245040641	0.132491739171292	0.140068843361032	0.15850507419987	0.181655354042528	0.194159451483639	0.302532614298861	1.68930113726435e-06	0.62539113040899	0.846630561243318	0.593272217026508	0.655816808201296	0.661685922061607	4977	27645	3980	3511	2667	1797	1145	476	180	136	96	66	36	11	24752	25221	26065	26935	27587	28256	3710	3754	3794	3824	3854	3879
C3_CANCER	50_60	UKBB	GOUT_IDIOP_NOS	1.14748540238426	-0.938626542551727	0.559045886464104	0.704753643280769	-0.384397352004256	0.875613814790576	0.317039516016657	0.707425693868766	0.408852442748805	0.500503320347536	1.00023238217667	1.00026270337122	0.000295313606667253	0.184568240669403	0.171514477948085	0.159104467346156	0.700750145451466	0.381365084972727	405	52307	324	269	185	110	65	20	20	10	11	6	2	1	44015	44070	44154	44229	44274	44319	8353	8363	8362	8367	8371	8372
C3_CANCER	50_60	UKBB	GOUT_NOS	1.18510293771044	-0.901398716823309	0.592708859003209	0.757231430867423	-0.362086858254976	0.931569212603628	0.317127208677438	0.707459662592803	0.408924467331639	0.500571297556237	1.00026221994187	1.000283219837	0.000186232288123971	0.202615776831861	0.1472165336335	0.130347133086503	0.717358055967057	0.351695584411928	395	47612	315	261	180	107	64	20	20	10	11	6	2	1	40271	40325	40406	40479	40522	40566	7401	7411	7410	7415	7419	7420
C3_CANCER	50_60	UKBB	H7_BLINDANDVISIMPAIRMENT	-11.0115088434377	1.02937151094775	1.18336962867182	0.517793754362467	0.981689590440743	-11.0108527507012	230.866765462002	0.447752507646837	0.447665587071558	0.707402124678856	0.577644359717727	452.725960070266	0.96195821961641	0.0215063983222694	0.00820723660071054	0.464189794233346	0.0892305547640316	0.980596378080612	175	51081	123	102	83	69	49	15	13	14	10	5	3	0	42966	42987	43006	43020	43040	43074	8154	8153	8157	8162	8164	8167
C3_CANCER	50_60	UKBB	H7_CATARACTOTHER	0.0869503239546412	-0.202639657706522	0.665298783598023	0.397431057563436	-0.0490812863219012	-9.97327471621143	0.354156414695079	0.316785310153746	0.267917955758452	0.408688574992447	0.577618951558048	166.652024008903	0.806058543824834	0.522383882201124	0.0130201251987038	0.330824473411217	0.932283859090671	0.95227915980725	924	50036	816	659	400	238	130	43	36	31	23	9	3	0	42251	42408	42667	42829	42937	43024	7857	7862	7870	7884	7890	7893
C3_CANCER	50_60	UKBB	H7_CATARACTSENILE	-0.0721326450123355	-0.774235246236317	0.0434559281168113	0.0380950113049455	0.306595798170812	-9.04029342138571	0.50043106299021	0.57765944485322	0.500359868006508	0.707368854947008	0.707339568830969	157.726620992243	0.885389111823587	0.180148792218112	0.930791262043318	0.957051070522929	0.664688435307107	0.954293301352154	529	49323	485	369	226	114	59	18	14	10	8	4	2	0	41561	41677	41820	41932	41987	42028	7792	7796	7798	7802	7804	7806
C3_CANCER	50_60	UKBB	H7_CHALAZION	-11.0095570981405	-0.300552996080521	-0.184778823831834	1.38107330678738	-0.14514995405168	-11.0673016665971	296.6897319841	1.00026569979599	1.00027026394479	0.500503029787036	1.00022863652434	333.972991516323	0.970398908062923	0.763816266009715	0.853441678709948	0.00579128312106945	0.884618673907087	0.973564289826103	128	48861	80	77	67	58	51	29	5	6	6	5	1	0	41137	41140	41150	41159	41166	41188	7767	7766	7766	7767	7771	7772
C3_CANCER	50_60	UKBB	H7_CHOROIDRETINA	0.279308466050056	0.332330809298147	-0.466278486207266	-0.285578181422821	-0.154759902111705	-0.399284636731453	0.333980702772659	0.250730051275432	0.447618662155662	0.500376223758866	0.500312382059478	1.0001860002881	0.402985472277368	0.185021066379947	0.297556875199372	0.568184767236936	0.757073138105289	0.689738192943743	920	51280	753	644	452	306	195	75	33	26	13	9	5	1	43271	43380	43572	43718	43829	43949	8143	8150	8163	8167	8171	8175
C3_CANCER	50_60	UKBB	H7_CONJUNCTIVA	-0.0565677653936896	-0.184987585436923	0.630861821139778	0.551564428509398	-0.0160791944988325	0.210920473053426	0.408906326695975	0.316882680348953	0.230299258971821	0.268033419144889	0.33387084133863	0.447671310533438	0.889972363056579	0.559372976927802	0.00615676735139308	0.0396074520269342	0.96158878875134	0.637533406014426	1044	49940	725	662	554	453	385	196	50	47	44	27	14	5	42211	42274	42382	42483	42551	42740	7998	8001	8004	8021	8034	8043
C3_CANCER	50_60	UKBB	H7_CONJUNCTIVITIS	-0.375861596521705	-0.169081665128583	0.340615169896551	0.625491923131142	-0.124365704385404	0.251983339743179	0.577840909574031	0.378532171698763	0.316876584150143	0.302225276975507	0.408702639165773	0.500427473836648	0.515396027187176	0.655108194821011	0.282413101525249	0.0384878055405181	0.760904021176824	0.614587348129722	739	49724	509	464	393	332	285	153	31	30	28	20	10	4	41959	42004	42075	42136	42183	42315	7964	7965	7967	7975	7985	7991
C3_CANCER	50_60	UKBB	H7_CONJUNCTIVITISACUNONATOPIC	-0.375861596521705	-0.169081665128583	0.340615169896551	0.625491923131142	-0.124365704385404	0.251983339743179	0.577840909574031	0.378532171698763	0.316876584150143	0.302225276975507	0.408702639165773	0.500427473836648	0.515396027187176	0.655108194821011	0.282413101525249	0.0384878055405181	0.760904021176824	0.614587348129722	739	49724	509	464	393	332	285	153	31	30	28	20	10	4	41959	42004	42075	42136	42183	42315	7964	7965	7967	7975	7985	7991
C3_CANCER	50_60	UKBB	H7_CORNEALOTH	-11.0082147047254	0.261529190672151	0.509421962998917	0.115212649463969	-11.017081016987	1.30739114763389	267.217699972241	0.707379106259536	0.707366705967753	1.00019314039938	283.812036169425	1.0002086894742	0.967139898070053	0.711594301714044	0.471422349597946	0.908294206492118	0.969035310012351	0.191172514718839	123	51662	97	87	66	49	30	15	3	4	2	2	1	1	43396	43406	43427	43444	43463	43478	8289	8288	8290	8290	8291	8291
C3_CANCER	50_60	UKBB	H7_EYELIDDIS	1.22336022158955	-0.374765148688955	-1.52299219335636	-1.21582426548144	0.566762643690464	0.115505469615199	0.302309033542196	0.500415016582833	1.00020167291552	1.00021154111681	0.408698211619958	0.707323637858411	5.19401547544322e-05	0.453912249290358	0.127837505225129	0.224149864573807	0.165517710744053	0.870282768684579	506	49327	372	332	266	195	147	80	19	10	6	7	7	2	41595	41635	41701	41772	41820	41887	7847	7856	7860	7859	7859	7864
C3_CANCER	50_60	UKBB	H7_EYELIDINFLAMMATION	-11.9741671636458	-0.269805338556662	-0.111075369767916	-0.570686254021111	-11.9822219844621	0.0715786564772362	333.08337013502	0.707423181962869	0.707442125202968	1.00024519429574	304.530340000655	1.00015455097526	0.971322658261331	0.702912609910256	0.875237098794882	0.568307188356621	0.968614084018079	0.942946028860435	237	49005	171	152	135	109	77	39	5	6	4	2	1	1	41284	41303	41320	41346	41378	41416	7782	7781	7783	7785	7786	7786
C3_CANCER	50_60	UKBB	H7_EYELIDNAS	1.71818335822417	0.410695497584951	-0.527553075318444	-10.4975450362606	0.780167352346771	0.904217700932283	0.408915766022005	0.577727993092354	1.00020035499049	165.743691735304	0.5776598491473	0.707330404587837	2.64797905845208e-05	0.477158362606229	0.597882935596107	0.949498937064164	0.176834719957569	0.201125109536604	181	48973	124	114	96	74	55	33	11	7	4	4	4	2	41233	41243	41261	41283	41302	41324	7786	7790	7793	7793	7793	7795
C3_CANCER	50_60	UKBB	H7_EYEOTH	-12.0041231486774	-12.0035885302451	0.633963359762159	0.263787782308113	-12.0288973453966	-12.0320819102748	419.222622025506	327.76588213777	0.707385012942547	1.00022505000214	501.770227685775	660.405417382265	0.97715629994283	0.970786045700121	0.370142248382655	0.791989186722361	0.980874209495228	0.985463957369711	133	52441	108	91	61	45	28	17	3	3	3	1	0	0	44050	44067	44097	44113	44130	44141	8413	8413	8413	8415	8416	8416
C3_CANCER	50_60	UKBB	H7_EYE_ADNEXA	0.161056035868514	0.160444735562942	0.184719590556829	0.0912034997952785	-0.00861144601070912	-0.0191938171870698	0.168197896114604	0.126713870477114	0.142920664607448	0.17532892629946	0.183630506186585	0.278038212310729	0.338295299537714	0.20544252485849	0.196197046060368	0.60293455055266	0.962596507651486	0.944963336838518	4622	43958	3517	3077	2371	1745	1285	624	180	156	109	71	41	13	38159	38599	39305	39931	40391	41052	6724	6748	6795	6833	6863	6891
C3_CANCER	50_60	UKBB	H7_GLAUCNAS	-0.452310342655978	0.43901800261549	0.298677474696287	-10.0275040624185	0.418063413525459	-10.0503675193711	1.00020801373435	0.500345008773002	0.707363935523909	170.140886446143	1.00016073186641	316.716236906932	0.651113184388089	0.380252818821609	0.672849717219486	0.953002705861646	0.675949874924705	0.974684949802527	192	51403	166	137	81	46	26	11	8	7	3	1	1	0	43163	43192	43248	43283	43303	43318	8258	8259	8263	8265	8265	8266
C3_CANCER	50_60	UKBB	H7_GLAUCOMA	-12.0122635480121	0.448771619897431	-0.992679938745012	-0.713116761788247	-0.276676514303657	-0.395132469423232	198.168061776889	0.28931079921146	0.707377775092331	0.707388171218739	0.577638527816014	1.00016466481574	0.95166459548856	0.120859800492916	0.160520358397229	0.313407308335851	0.631953827027523	0.692793135455478	584	51704	462	417	301	233	157	62	16	18	7	6	4	1	43528	43573	43689	43757	43833	43928	8282	8280	8291	8292	8294	8297
C3_CANCER	50_60	UKBB	H7_GLAUCSUSP	0.088907907454245	0.698170462291599	-10.9879021125968	-10.9652294243084	0.893996191581586	-10.960701610711	1.00022690561276	0.577666071428431	265.231733684725	324.603965055777	1.0002323368191	537.675270997639	0.929171128374111	0.226814395012288	0.966955046303151	0.973052320481307	0.371435046406511	0.983735965941547	116	51077	101	85	52	31	16	7	5	4	1	1	1	0	42886	42902	42935	42956	42971	42980	8201	8202	8205	8205	8205	8206
C3_CANCER	50_60	UKBB	H7_KERATITIS	-0.274984741549889	0.180405351363568	0.354786027028391	0.193475001465185	-11.0294269401231	1.25390309414349	1.00026041467219	0.577690137990442	0.577677298150115	0.707380349629357	200.80563912726	0.707412023358569	0.783382963932115	0.754822114701812	0.539109902980195	0.784461856115775	0.956197511745843	0.0763080123833049	202	51730	152	139	115	90	59	29	7	7	4	4	2	2	43475	43488	43512	43537	43568	43598	8298	8298	8301	8301	8303	8303
C3_CANCER	50_60	UKBB	H7_LACRIMALSYSTEM	-0.300971646192137	0.327345890720265	-0.386804481331514	-0.343675232729039	0.569383888317808	-0.356748466529978	0.577767947562058	0.316879753874557	0.500403937096274	0.577681110868678	0.378436060434168	1.00018285366142	0.60242157756019	0.301590452379387	0.439531560715797	0.551895575020508	0.132434429555815	0.721328949625458	608	49374	470	408	331	238	166	77	22	20	13	11	8	1	41669	41731	41808	41901	41973	42062	7821	7823	7830	7832	7835	7842
C3_CANCER	50_60	UKBB	H7_LENS	0.120252309282316	-0.363587953108787	0.584875554389747	0.408874118414189	-0.309888666841898	-9.99263891884961	0.302203817197437	0.302084597534454	0.243249510418505	0.354045062697762	0.577615179012402	147.320308794085	0.690690702598484	0.228745587253319	0.0161978657612063	0.248145867843668	0.591615280801353	0.94592148973406	1227	51127	1087	864	535	313	172	54	44	36	28	11	3	0	43239	43462	43791	44013	44154	44272	7984	7992	8000	8017	8025	8028
C3_CANCER	50_60	UKBB	H7_LIDLACRIMALORBIT	0.400010615681692	0.238744194631572	-0.366277695760798	-0.217638145457311	0.171009897311644	-0.457624015070527	0.278218345674876	0.224523874424418	0.333941879274418	0.354125522118996	0.289301251183095	0.577636262174822	0.150502767342794	0.287629855132982	0.272715419576415	0.538832718878031	0.554444323686915	0.42822331000343	1391	50012	1007	894	743	572	431	229	52	44	27	21	14	3	42410	42523	42674	42845	42986	43188	7934	7942	7959	7965	7972	7983
C3_CANCER	50_60	UKBB	H7_MACULADEGEN	-10.9820593105112	0.176474475636798	-0.0149011153930465	-10.9874036535249	-10.9803531220226	-11.0629832203412	241.329863887315	0.707362768609038	1.00017645267155	317.131126232462	341.150528830608	664.28887588076	0.963703653930809	0.80298774688711	0.98811316737501	0.972361823032868	0.974323528624552	0.986712745289229	130	50475	117	96	58	37	20	6	3	3	1	0	0	0	42439	42460	42498	42519	42536	42550	8046	8046	8048	8049	8049	8049
C3_CANCER	50_60	UKBB	H7_MYOPIA	0.461182835134082	-11.9955495781929	-0.368110412198712	-11.9931778764731	1.10358964535004	-12.0081712536268	0.707456617768667	280.750581480467	1.00019029585885	436.016853876482	0.707330032991683	912.564723762609	0.514473102529179	0.96591938494821	0.712843128450335	0.978055974547763	0.118708174337594	0.989501174320687	174	51264	148	124	87	52	28	9	5	3	3	2	2	0	43116	43140	43177	43212	43236	43255	8169	8171	8171	8172	8172	8174
C3_CANCER	50_60	UKBB	H7_OCUMUSCLE	0.702731575780673	-1.58115061736438	-0.465344591734982	-11.9919029721001	0.811546160068895	-12.0239491442294	0.408789783171198	1.00018712434544	0.707371909148779	269.220042066971	0.447595898840211	453.359939462264	0.0856046003300632	0.113911241010706	0.510634538992686	0.96447147437318	0.0698129416595489	0.978841097443705	425	51988	347	287	191	133	90	45	13	7	6	5	5	0	43777	43837	43933	43991	44034	44079	8276	8282	8283	8284	8284	8289
C3_CANCER	50_60	UKBB	H7_REFRAACCOMMODIS	0.572099493114443	-11.9953986844552	-0.0959925689467338	-11.9968890598176	0.896442686909446	-12.0227678970012	0.500432598415634	213.528374405002	0.707367028879063	341.127400369417	0.577646454243689	598.277579833681	0.252951459222547	0.955200746872233	0.892055247815096	0.971945496733332	0.120688988930208	0.983967082176938	311	51875	260	210	131	83	52	25	9	5	5	3	3	0	43661	43711	43790	43838	43869	43896	8256	8260	8260	8262	8262	8265
C3_CANCER	50_60	UKBB	H7_RETINALDETACH	0.262520115653433	0.332447287531104	-0.556442772366155	-0.817764702230861	0.189846613506456	0.584446721748531	0.500440912691546	0.378476344519082	0.707364967071216	1.00017893875429	0.707332720045542	1.00021947079297	0.599876830247303	0.379735762587425	0.431491647704443	0.413575118444464	0.788393059224541	0.559006060622871	402	50340	335	279	197	131	70	25	14	11	5	4	3	1	42363	42419	42501	42567	42628	42673	8030	8033	8039	8040	8041	8043
C3_CANCER	50_60	UKBB	H7_RETINALDETACHBREAK	0.778284680771959	0.35918341330059	-0.349201622212015	0.143956562918371	1.2213671568534	1.71406367055914	0.577752994685607	0.577697752894478	1.0001925530758	1.00018614404299	0.707366896572017	1.00026633868965	0.177951583309593	0.534106455812333	0.726988415590558	0.885555926389404	0.0842325461513841	0.0866008773563084	178	50077	150	119	81	48	25	7	8	6	4	4	3	1	42099	42130	42168	42201	42224	42242	7998	8000	8002	8002	8003	8005
C3_CANCER	50_60	UKBB	H7_RETINALDISOTH	-0.027428193556955	0.490469976102072	0.252261740139895	0.447771670871747	-11.0339578806545	-11.0648524793239	0.577723863936917	0.354071030268831	0.500362311094978	0.577675882802128	198.180965244029	351.992671160714	0.962133616028032	0.165982009596954	0.614150242251797	0.438265133239363	0.955599780542918	0.974922713114664	407	50846	342	280	179	114	68	24	17	15	7	3	0	0	42791	42853	42954	43019	43065	43109	8103	8105	8113	8117	8120	8120
C3_CANCER	50_60	UKBB	H7_RETINOPATHYDIAB	0.354111626048425	0.66150477915347	-0.312150134356545	0.174406888048954	-10.0466219676129	-10.04936548209	0.707427385799964	0.5003935592925	1.00019288640565	1.00018271145639	199.983526192499	376.160872918982	0.616679054454835	0.186178469943555	0.754972174402132	0.861570738628103	0.959933329536937	0.978686566193009	179	50163	155	117	77	47	26	8	8	6	2	1	0	0	42162	42200	42240	42270	42291	42309	8017	8019	8023	8024	8025	8025
C3_CANCER	50_60	UKBB	H7_SCLERACORNEA	-0.88287064756778	-0.0938420020118018	0.301986749242355	0.0164091705911277	-1.00745484524253	0.695678640152798	1.00025305455641	0.500397838988948	0.447662226913049	0.577698562308862	1.0001797212845	0.707347922037522	0.377426869614174	0.851241351618998	0.499938719051565	0.977339629356129	0.313803208643294	0.325360053035386	375	51879	280	248	211	168	117	50	11	11	8	6	3	2	43643	43675	43712	43755	43806	43873	8320	8320	8323	8325	8328	8329
C3_CANCER	50_60	UKBB	H7_STRABISMUS	0.999667792053633	-0.312116444316981	-10.990215924495	-10.9828307219914	0.675642198275683	-11.0098582040431	0.707534606909166	1.00021881548352	238.041375004068	256.911145722067	0.707364095152901	388.642423049493	0.157688393492332	0.755003920435058	0.963175270339902	0.965901196430829	0.339499428751098	0.977399736853867	121	52397	90	81	64	53	40	22	4	2	1	2	2	0	44016	44025	44042	44053	44066	44084	8408	8410	8411	8410	8410	8412
C3_CANCER	50_60	UKBB	H7_VISDISTNAS	0.000765334220037599	0.141601825917156	-0.158149284519842	1.02679004353994	0.411334839822243	1.31871394828647	1.0002527524552	0.707379245272054	1.00018894144759	0.707393533693711	1.0002085870292	1.0003064642482	0.999389506005414	0.841341302355691	0.874362706666894	0.146637405884033	0.680889918776809	0.18739991702624	139	51040	114	102	70	42	28	11	5	4	2	2	2	1	42912	42924	42956	42984	42998	43015	8148	8149	8151	8151	8151	8152
C3_CANCER	50_60	UKBB	H7_VISUALDISTBLIND	0.384780815658254	0.0994758254682936	0.10536132022521	0.375248295786935	0.753147822066978	0.508615701192763	0.378596413977157	0.333922319968232	0.378460708774573	0.378492579889297	0.316784484343694	0.577678968310526	0.309469850228575	0.765778650576471	0.780709661868575	0.321476434587689	0.0174315305475237	0.378617217370235	716	51664	534	466	354	273	200	89	32	26	20	16	11	3	43558	43626	43738	43819	43892	44003	8256	8262	8268	8272	8277	8285
C3_CANCER	50_60	UKBB	H7_VISUDISTURB	0.745726866731775	-0.289229892061966	-0.503657713948475	0.28539764149937	0.643657740864815	0.689519041305126	0.354227549442691	0.447636941192051	0.577677152276553	0.44766168102849	0.378448212977299	0.577677582805385	0.0352721755803403	0.51819772114413	0.383280873836989	0.523779835246401	0.0889840137441979	0.232632388436847	567	51486	430	382	283	213	156	75	22	14	11	11	8	3	43378	43426	43525	43595	43652	43733	8223	8231	8234	8234	8237	8242
C3_CANCER	50_60	UKBB	H7_VITRBODYGLOBE	0.235919561394375	0.332722524761969	-0.160104132775907	0.638719991552604	-0.565912030310923	0.600675155341446	0.500429373690046	0.378446653721869	0.577659554126213	0.500366744053117	1.00015492817777	1.00018279620135	0.637330641065379	0.379303979324676	0.781657237956447	0.201777525769997	0.571513179449396	0.548129506186964	408	51787	349	278	190	116	71	26	15	11	8	6	2	1	43546	43617	43705	43779	43824	43869	8285	8289	8292	8294	8298	8299
C3_CANCER	50_60	UKBB	H7_VITREOUS	0.0460147539857884	0.478913956787903	-0.0905672047336055	0.360702848751505	-0.258415074594397	-0.00829080193056404	0.500432258393264	0.316809992713884	0.500360532871177	0.50038135653944	0.707338761578269	1.00019014111856	0.926737753010767	0.130616391985434	0.856364519720077	0.470998183538384	0.71486191630918	0.993386230447035	515	51862	425	345	241	157	106	49	20	16	10	7	3	1	43641	43721	43825	43909	43960	44017	8291	8295	8301	8304	8308	8310
C3_CANCER	50_60	UKBB	H8_CONSENHEARINGLOSS	0.699410756697905	-12.0106924777686	1.26197612631973	-12.0066186015378	-11.9993810148384	-11.9852791228005	0.707512014077887	305.921194793288	0.500461096623346	461.628083265144	493.932473054821	989.889319149122	0.322883529101076	0.968682507438507	0.0116813557939324	0.979249928762741	0.980618445398225	0.990339692183496	144	50910	115	107	73	49	32	9	6	4	4	0	0	0	42901	42909	42943	42967	42984	43007	8032	8034	8034	8038	8038	8038
C3_CANCER	50_60	UKBB	H8_EAR_MASTOID	0.188693302657648	-0.23510682755646	0.0565502965658193	-0.0753220059106645	0.170397930210355	-0.680394486715876	0.197569483092864	0.175371665589306	0.165756204676589	0.193568786799886	0.167765226788325	0.408710897213597	0.339540721118802	0.180043739548795	0.732979002425535	0.697185393666342	0.309775705473514	0.0959660514487109	3500	46278	2479	2336	1972	1638	1278	587	123	107	93	67	42	6	39882	40025	40389	40723	41083	41774	7294	7310	7324	7350	7375	7411
C3_CANCER	50_60	UKBB	H8_EUSTNAS	0.626171295614727	-11.9693311601266	0.0846976033366399	0.211665715625182	0.195465300624339	-12.0175300502689	0.707644315521216	269.751938272397	0.707434456586913	0.707422663225011	0.707381057998408	432.418693509536	0.376228221009343	0.964608181366963	0.904700981085234	0.764782213388786	0.782300377838283	0.977828508204411	187	50328	127	128	109	97	73	34	6	4	5	3	2	0	42318	42317	42336	42348	42372	42411	8064	8066	8065	8067	8068	8070
C3_CANCER	50_60	UKBB	H8_EXTERNAL	-0.118551599857441	-0.0571606434448114	0.173169263179567	-0.152143836095336	0.208492092532992	-0.343699841931127	0.289639815290471	0.201078317869662	0.193603244561103	0.243393358810612	0.197008843041305	0.408686712038182	0.682314389298371	0.776203055420648	0.371078847050659	0.531909074807048	0.289924166613515	0.400355724415234	2202	48754	1519	1434	1244	1089	863	413	79	76	68	48	32	6	41581	41666	41856	42011	42237	42687	7777	7780	7788	7808	7824	7850
C3_CANCER	50_60	UKBB	H8_EXTOTITIS	0.0339260065164666	0.191546885881812	0.127000639494538	-0.205892528211807	0.140241957014235	-0.338117027750557	0.378760761366508	0.250919953580218	0.278139583006591	0.354140921470407	0.289292958170477	0.577683874802247	0.928628075089024	0.445237726597277	0.647953136165014	0.56098041755236	0.627836048551313	0.558347579147995	1115	48258	775	733	636	552	441	204	40	39	31	22	15	3	40840	40882	40979	41063	41174	41411	7718	7719	7727	7736	7743	7755
C3_CANCER	50_60	UKBB	H8_HL_NAS	0.842896657839813	-0.173749534944044	0.224643972425277	-11.0065559041044	0.853627495200964	0.621477265906606	0.447698993087142	0.577670062452984	0.57767421142235	211.412287683482	0.577697398083186	1.0001867859339	0.0597368669451101	0.763584988257943	0.697367446773724	0.958479256125919	0.139504759032837	0.534361991975088	298	51420	240	203	134	81	54	31	11	8	6	3	3	1	43301	43338	43407	43460	43487	43510	8166	8169	8171	8174	8174	8176
C3_CANCER	50_60	UKBB	H8_INNER	0.361062605407938	-0.0376059063641936	-0.089402162846374	-0.150997767858139	-0.367872011108329	-10.9762652926651	0.378676049345279	0.333962450279427	0.378487720085573	0.447655855570511	0.500317433684905	172.129234363761	0.340343493273083	0.910343567356252	0.813270584319927	0.735884954343473	0.462170679534442	0.949155290475451	767	51488	582	542	450	335	246	101	29	23	15	9	4	0	43416	43456	43548	43663	43752	43897	8228	8234	8242	8248	8253	8257
C3_CANCER	50_60	UKBB	H8_MIDDLEMASTOID	0.145878435049487	0.141425187209479	-0.112147396021225	0.0367956622185138	0.310128940221642	-1.20439878320913	0.408936269112532	0.289418669506212	0.354174735766064	0.354167016525105	0.302134910995247	1.00016906105088	0.721296508078786	0.625087662371714	0.751513550251398	0.917253840150668	0.304675526927634	0.228514140524089	908	50621	598	587	514	450	358	163	36	31	23	18	12	1	42797	42808	42881	42945	43037	43232	8098	8103	8111	8116	8122	8133
C3_CANCER	50_60	UKBB	H8_NONSUPPNAS	0.501931244598465	0.168571944338751	-10.9946482137246	0.708693186761646	0.279943160620717	-0.0376454532560174	0.707614427943184	0.577765135913396	167.810326795854	0.500452413266777	0.577693819384558	1.00017378122197	0.478120502735549	0.770465911063722	0.947761332173483	0.156744751492045	0.62796903525442	0.969975582345879	227	50341	142	142	120	112	98	55	9	8	7	8	4	1	42353	42353	42375	42383	42397	42440	8064	8065	8066	8065	8069	8072
C3_CANCER	50_60	UKBB	H8_OTHEREAR	0.666310053939692	-0.503304679615875	0.428614611258901	0.0116992684855656	0.314759829782146	-11.0098351904242	0.334001491356231	0.44764083271099	0.333900502139898	0.500381003069365	0.447597149359885	208.231490999944	0.0460503651690325	0.260864849960301	0.199261058532825	0.981346583440699	0.481917874256319	0.957833052915845	658	51792	517	466	333	225	155	70	26	20	16	9	5	0	43667	43718	43851	43959	44029	44114	8240	8246	8250	8257	8261	8266
C3_CANCER	50_60	UKBB	H8_OTHHEARINGLOSS	0.829513187244235	-0.187614871073135	0.214988787678861	-11.0065893403148	0.85315111387478	0.621154282538076	0.447700065352425	0.577667826438781	0.577672412098625	211.351254720219	0.577697153836374	1.0001865885657	0.0639063845107106	0.745347694525819	0.709770861143395	0.958467150749936	0.139725563366415	0.534574355284994	301	51454	243	206	135	81	54	31	11	8	6	3	3	1	43330	43367	43438	43492	43519	43542	8171	8174	8176	8179	8179	8181
C3_CANCER	50_60	UKBB	H8_VERTIGO	1.12398495296173	-11.9987396658363	-11.9845721274706	1.20492940431805	-11.9664126921326	1.46400920335193	0.577808019019078	314.438551949112	429.660432009297	0.707568117382829	506.957794987977	1.00027554911546	0.0517440839185512	0.969560710110902	0.977747391785676	0.0885837004108383	0.981168196870567	0.143301657373892	142	51198	116	103	59	37	28	13	4	2	2	3	1	1	43025	43038	43082	43104	43113	43128	8195	8197	8197	8196	8198	8198
C3_CANCER	50_60	UKBB	HDINJ	0.595870138074511	0.320818336196366	-0.0176887575661468	0.432613453509078	-0.377342299457635	0.598167251977397	0.354304548818215	0.302226026768087	0.408778733818846	0.378501557535701	0.577662688040544	0.500326996300006	0.092607219291346	0.288454604123801	0.965484546884819	0.253053758415686	0.51361280868622	0.231871189760731	697	51762	513	458	355	263	180	99	28	24	14	14	7	4	43640	43695	43798	43890	43973	44054	8278	8282	8292	8292	8299	8302
C3_CANCER	50_60	UKBB	HERING_BILATERAL	0.855118935338579	-12.1037108538191	0.081472242101441	-12.0973021218076	-12.1092123091084	-12.110574203003	0.707645765379724	349.987944873504	1.00040881028393	463.467146749635	475.477547224368	662.987414057878	0.226893552570189	0.972412080267185	0.935092875124941	0.979176183781143	0.979682091657473	0.985426114233469	117	43076	87	74	55	48	34	18	3	1	1	0	0	0	36472	36485	36504	36511	36525	36541	6631	6633	6633	6634	6634	6634
C3_CANCER	50_60	UKBB	HYPOTHYROIDISM	2.43486094087199	1.58681342553856	1.41109953200993	1.84989588610695	2.00929709038568	0.676025902562021	0.230289291908204	0.26302274735942	0.326459675247832	0.31218222560828	0.311166706172213	1.00302955494897	3.97343730126343e-26	1.60954057730982e-09	1.54319114052028e-05	3.10983962909578e-09	1.06586753090352e-10	0.500321466295354	1561	18700	1254	1073	828	581	378	147	61	39	29	22	12	1	18596	18777	19022	19269	19472	19703	350	372	382	389	399	410
C3_CANCER	50_60	UKBB	HYPOT_THYRO_INCL	0.753932871163551	-0.106519183016191	-0.298265510105865	0.139473958918286	0.273331179567126	-1.03618454241408	0.214415314748965	0.250869303563786	0.316889094170586	0.302195175189571	0.302102386317664	1.00018196988367	0.000437726928278037	0.671128070033204	0.34658702544811	0.644414083835614	0.365590749861262	0.300203998206961	1561	51286	1254	1073	828	581	378	147	61	39	29	22	12	1	43354	43535	43780	44027	44230	44461	8178	8200	8210	8217	8227	8238
C3_CANCER	50_60	UKBB	I9_AF	0.490774640710584	0.272775104557671	0.0409638720270377	0.409819514282039	0.350724892999986	1.39442282346361	0.3176163928819	0.278721371145131	0.378962607528864	0.409187085317846	0.500699484500798	0.577958836646127	0.122302621911599	0.327745080872296	0.913920524887465	0.316563118509001	0.483633927438299	0.0158362348364564	873	29016	758	604	405	248	133	37	35	27	17	12	7	3	25195	25349	25548	25705	25820	25916	3901	3909	3919	3924	3929	3933
C3_CANCER	50_60	UKBB	I9_ANGINA	0.556651439158491	-0.321782120598612	-0.758997950799675	0.239127770624414	-0.419746047257726	-0.321898652490506	0.278228440603265	0.333949840895767	0.500407170957955	0.378491708338546	0.577659025762694	1.00018592234655	0.0454248077066248	0.335264448610635	0.129327102660897	0.52752325555629	0.467450874538746	0.74757480698355	953	48281	812	666	472	302	182	63	34	24	15	11	4	1	40782	40928	41122	41292	41412	41531	7606	7616	7625	7629	7636	7639
C3_CANCER	50_60	UKBB	I9_AORTVALV_EARLY	-0.194212933678199	0.512524761811334	-11.2138619903156	-11.2105728469396	-11.241092091145	2.88948873667152	1.00021693453854	0.577662222054223	277.097968425627	354.906865737208	377.769356817227	1.00039915738423	0.846042137084506	0.37494995092946	0.967719266355364	0.974801119322521	0.976261255108467	0.00387286129417624	146	52413	133	96	55	29	19	4	4	4	1	1	1	1	44005	44042	44083	44109	44119	44134	8417	8417	8420	8420	8420	8420
C3_CANCER	50_60	UKBB	I9_ARTOTH	1.21300937449136	-0.286628258588895	-0.703642771736773	-0.364211787997196	-0.405874653629321	-9.99447746440967	0.447764242280365	0.707379914845654	1.00019024822044	1.00021714545012	1.00015538614643	205.030615310179	0.0067479052602889	0.685332669239405	0.48173864334366	0.715758905873673	0.684881037613696	0.961121502594269	218	50300	173	149	112	84	61	27	8	5	3	2	1	0	42381	42405	42442	42470	42493	42527	7956	7959	7961	7962	7963	7964
C3_CANCER	50_60	UKBB	I9_AVBLOCK	-0.309281614950024	-0.0975504636315174	0.195582779555923	-11.052598413537	-11.0584621087614	-11.0887412126556	1.00027278179935	0.707427693150796	0.707407782500551	282.192876568271	330.521816758058	665.310504388733	0.757171469264762	0.890323712789667	0.782180856393464	0.968757384838986	0.973309688349692	0.986702260454775	173	46590	150	126	90	51	25	9	5	4	2	0	0	0	39456	39480	39516	39555	39581	39597	7152	7153	7155	7157	7157	7157
C3_CANCER	50_60	UKBB	I9_CARDMYO	-0.0790035482916755	0.537024140811564	-11.5441759548996	1.2250705716663	-11.5326149906918	1.9426363456424	1.00028306126738	0.577759735656295	284.395466045375	0.577742150390767	404.545016031852	1.00025885835421	0.937047583112155	0.352633193246305	0.967621175440427	0.0339685180106846	0.977257291800725	0.0521209278633629	154	46419	128	102	69	52	27	8	5	5	3	4	1	1	39314	39340	39373	39390	39415	39434	7126	7126	7128	7127	7130	7130
C3_CANCER	50_60	UKBB	I9_CEREBDOTH	-0.230650817328185	0.0510482902533046	-0.0878366689200493	1.12195710858827	-10.0077754277955	-10.0135934521982	1.00021878358038	0.707363987457892	1.00017798276402	0.707369244950103	220.879813005184	387.406078215226	0.81762528343737	0.942469059318904	0.930018916232217	0.112717027943294	0.963861259300006	0.979378738516356	163	50758	144	110	60	38	21	9	5	4	3	2	0	0	42719	42753	42803	42825	42842	42854	8053	8054	8055	8056	8058	8058
C3_CANCER	50_60	UKBB	I9_CEREBVASC	0.842253763764978	0.167081361326975	0.0292709826647743	0.119900543909033	0.103962911197618	-10.0142903262966	0.302250646823622	0.333893109144653	0.447658601539979	0.500355482332558	0.577629792134472	162.345413027379	0.00532630331085406	0.616790818859161	0.947865999483213	0.810616548307584	0.857166772815108	0.950813619146662	645	51520	541	430	274	194	114	38	30	19	11	7	3	0	43395	43506	43662	43742	43822	43898	8199	8210	8218	8222	8226	8229
C3_CANCER	50_60	UKBB	I9_CHD	0.575694086322656	0.0501399711746456	-0.886665275270331	0.271502107814611	-1.21611163943321	0.756514952286448	0.289482500883633	0.302180246124778	0.577699461990596	0.408726892736955	1.00018121929141	0.707349570638464	0.0467342356523918	0.868214113977811	0.12482779898891	0.506522066847694	0.224026334021659	0.284841508701802	831	51209	722	571	398	244	128	39	31	19	10	8	3	2	43125	43276	43449	43603	43719	43808	8162	8174	8183	8185	8190	8191
C3_CANCER	50_60	UKBB	I9_CHD_NOREV	0.575694086322656	0.0501399711746456	-0.886665275270331	0.271502107814611	-1.21611163943321	0.756514952286448	0.289482500883633	0.302180246124778	0.577699461990596	0.408726892736955	1.00018121929141	0.707349570638464	0.0467342356523918	0.868214113977811	0.12482779898891	0.506522066847694	0.224026334021659	0.284841508701802	831	51209	722	571	398	244	128	39	31	19	10	8	3	2	43125	43276	43449	43603	43719	43808	8162	8174	8183	8185	8190	8191
C3_CANCER	50_60	UKBB	I9_CONDUCTIO	0.815046953079899	0.22514505891411	-0.259781818127514	-0.8275704011811	-0.62755780446568	-10.1071912592055	0.354269892241258	0.378530174969701	0.577711851775024	1.00022722819212	1.00021183051609	181.931838875819	0.0214120730310667	0.551985449138085	0.652945747471167	0.408020354910191	0.530380752146853	0.955696454242597	475	47238	396	321	229	137	82	33	20	12	5	2	1	0	40037	40112	40204	40296	40351	40400	7260	7268	7275	7278	7279	7280
C3_CANCER	50_60	UKBB	I9_CORATHER	0.119011428698545	-0.149095506970103	-0.270574246532413	-0.192095618838736	-2.08660442559728	1.10558749459943	0.250924886515748	0.224482352710824	0.289364887298925	0.354114437900937	1.00017383627158	0.378454500615112	0.635292370625572	0.506578482272572	0.349756105781819	0.587496403001745	0.0369567291506995	0.00348549276095776	1771	49728	1517	1247	855	524	318	99	55	42	25	15	8	7	42064	42334	42726	43057	43263	43482	7863	7876	7893	7903	7910	7911
C3_CANCER	50_60	UKBB	I9_CVD	0.57739352328015	-0.0428814881113811	-0.0133781976242183	0.0237066874598786	-0.199951772387617	0.0535835207746872	0.108885820611318	0.109517491828603	0.121273019405379	0.138346704029287	0.157929808906715	0.219409174029191	1.14075464904857e-07	0.695391316982651	0.912159793810296	0.863942999451559	0.20548444235388	0.807062512606167	7971	31723	6037	5421	4323	3199	2246	975	287	217	163	109	59	21	28879	29495	30593	31717	32670	33941	4491	4561	4615	4669	4719	4757
C3_CANCER	50_60	UKBB	I9_CVD_HARD	0.680476378615404	0.083176009226406	-0.49999725959694	0.205037867358436	-0.45832545355936	0.359768140262629	0.236695623868176	0.250793630257544	0.408742174011161	0.354091482030212	0.577650800340408	0.707331567809028	0.00404154778180742	0.740152651182619	0.221232149399346	0.562553159612352	0.427527358959979	0.611013494754059	1152	50539	989	800	543	349	183	57	49	31	16	12	5	2	42633	42822	43079	43273	43439	43565	8020	8038	8053	8057	8064	8067
C3_CANCER	50_60	UKBB	I9_DISVEINLYMPH	0.886863544332761	-0.106941664338062	0.271374116038111	-0.236186894159111	-0.0903347355918502	-0.319879845087163	0.236795736729387	0.289423053728934	0.268123597167499	0.378530983690851	0.354072339530998	0.577610843739585	0.000180201157844661	0.711755469737725	0.311479145804423	0.532656107432875	0.798622127749999	0.579716960881368	1210	49276	864	758	633	523	373	171	48	35	27	16	10	3	41766	41872	41997	42107	42257	42459	7808	7821	7829	7840	7846	7853
C3_CANCER	50_60	UKBB	I9_DOAAC	0.631820195347562	0.578161770766543	-0.614255930611546	0.139524654618132	0.198747950636693	-0.544585492253411	0.30228185779689	0.236558046540346	0.500394455273007	0.408753801810795	0.408662133128275	1.00018155976751	0.0366026131946368	0.0145230601132934	0.219618405467045	0.732846474804095	0.626727495800016	0.586106642695289	884	51334	682	579	419	313	218	87	35	30	15	13	7	1	43345	43448	43608	43714	43809	43940	8156	8161	8176	8178	8184	8190
C3_CANCER	50_60	UKBB	I9_DVTANDPULM	1.70438640079808	0.64557722160368	0.19800112098725	-0.691054565107243	-0.68279521789442	0.198509486386948	0.250935878097123	0.333933840561664	0.500394813475825	1.00020876861104	1.00017804845949	1.00014676131964	1.10498171474281e-11	0.0532055465178626	0.692333885039675	0.489621897361764	0.494813071719903	0.842669251760262	435	51857	338	271	189	124	81	37	30	14	7	3	2	1	43649	43716	43798	43863	43906	43950	8275	8291	8298	8302	8303	8304
C3_CANCER	50_60	UKBB	I9_HEARTFAIL	0.583134944600857	0.74034674185088	-0.274272388358693	-11.039635746757	-11.0469551252599	1.60271798824391	0.408784491163012	0.316804867635641	0.707360061923658	210.639734121391	247.052320853334	1.00029276889495	0.153721337610956	0.0194434902104524	0.698207825708499	0.958201978678033	0.96433444319188	0.109100580680682	412	52167	365	264	151	80	44	15	18	13	3	1	1	1	43865	43966	44079	44150	44186	44215	8331	8336	8346	8348	8348	8348
C3_CANCER	50_60	UKBB	I9_HEARTFAIL_ALLCAUSE	0.597930941797033	0.750053131219788	-0.26428635930871	-11.0472078501882	-11.0534088184666	1.68390705450932	0.4088392089219	0.316864643525139	0.707387356579173	212.753214637763	250.731058740732	1.000312322382	0.143601834008859	0.0179276547733489	0.708695156680075	0.958588464584239	0.96483687166766	0.0923013015511649	404	47470	359	260	149	79	43	14	18	13	3	1	1	1	39996	40095	40206	40276	40312	40341	7501	7506	7516	7518	7518	7518
C3_CANCER	50_60	UKBB	I9_HEARTFAIL_AND_CHD	0.612328343090179	0.953311018777818	-11.0638031670287	-11.0471147070403	-11.0250840475445	-11.0093423815513	0.707450836942398	0.500420174068155	269.750358642059	360.337436261523	557.515431945092	2050.80442358882	0.386741427694697	0.056777321032454	0.967283960684172	0.975542530919864	0.984222551482031	0.99571673338592	130	50395	114	84	52	28	11	2	6	4	0	0	0	0	42344	42374	42406	42430	42447	42456	8061	8063	8067	8067	8067	8067
C3_CANCER	50_60	UKBB	I9_HEARTFAIL_EXMORE	0.583134944600857	0.74034674185088	-0.274272388358693	-11.039635746757	-11.0469551252599	1.60271798824391	0.408784491163012	0.316804867635641	0.707360061923658	210.639734121391	247.052320853334	1.00029276889495	0.153721337610956	0.0194434902104524	0.698207825708499	0.958201978678033	0.96433444319188	0.109100580680682	412	52167	365	264	151	80	44	15	18	13	3	1	1	1	43865	43966	44079	44150	44186	44215	8331	8336	8346	8348	8348	8348
C3_CANCER	50_60	UKBB	I9_HEARTFAIL_NS	0.583134944600857	0.74034674185088	-0.274272388358693	-11.039635746757	-11.0469551252599	1.60271798824391	0.408784491163012	0.316804867635641	0.707360061923658	210.639734121391	247.052320853334	1.00029276889495	0.153721337610956	0.0194434902104524	0.698207825708499	0.958201978678033	0.96433444319188	0.109100580680682	412	52167	365	264	151	80	44	15	18	13	3	1	1	1	43865	43966	44079	44150	44186	44215	8331	8336	8346	8348	8348	8348
C3_CANCER	50_60	UKBB	I9_HYPERTENSION	0.571271688847867	-0.148657208342491	-0.0843305231406899	-0.00567083335180797	0.139676978606823	0.012822263026863	0.138310817466449	0.147618512418484	0.16591504523575	0.197395727372941	0.197279080333022	0.333962230538167	3.62215878111787e-05	0.313917305057766	0.611260273720459	0.977081327250997	0.4789345872559	0.969373265086573	4360	38223	3507	3103	2334	1546	965	403	162	124	88	58	33	9	33303	33707	34476	35264	35845	36407	5611	5649	5685	5715	5740	5764
C3_CANCER	50_60	UKBB	I9_HYPOTE	0.571122532459753	0.844223573069974	0.526519161969642	-0.371857446152973	-0.20451466615475	-9.98208068260691	0.354172389967066	0.250748259189395	0.378489022118442	0.707378978330618	0.707345448906595	166.698351541543	0.10684117618405	0.00076041052155135	0.164192634959747	0.599108140700514	0.772482030432238	0.952250332778766	639	51980	523	400	260	179	110	44	33	25	10	3	2	0	43810	43933	44073	44154	44223	44289	8253	8261	8276	8283	8284	8286
C3_CANCER	50_60	UKBB	I9_HYPTENS	0.553423634646162	-0.148076817359442	-0.083512873734855	-0.00419390760557263	0.141558259635047	0.0166472928389693	0.139569400559316	0.147618304986734	0.165914858939428	0.197396247272058	0.197278375748736	0.333961462953304	7.33277196296208e-05	0.315809687655552	0.614719788381012	0.983049311006196	0.473031166273084	0.960243559081185	4353	38220	3503	3100	2331	1543	963	401	161	124	88	58	33	9	33299	33702	34471	35259	35839	36401	5610	5647	5683	5713	5738	5762
C3_CANCER	50_60	UKBB	I9_HYPTENSESS	0.554486919751915	-0.168744587404223	-0.0560346564894866	-0.00168756422682886	0.105133467423442	0.0166246768119299	0.139568622588412	0.149175403087692	0.163758592818354	0.19739605411595	0.201140163587761	0.333961509956494	7.10141040023962e-05	0.257978336792609	0.732216624727079	0.993178865472711	0.601191675474841	0.960297530782968	4348	38215	3500	3097	2328	1540	961	401	160	123	89	57	32	9	33293	33696	34465	35253	35832	36392	5610	5647	5681	5713	5738	5761
C3_CANCER	50_60	UKBB	I9_IHD	0.279991788062109	-0.201730264866012	-0.335726149123237	0.204260327772299	-0.780898570666216	0.826947742218992	0.224631509692455	0.224483945939865	0.289362833305431	0.278059145845813	0.500351661391205	0.40867647342053	0.212599491427682	0.368844417728207	0.245956991701746	0.462587346219423	0.118594677368246	0.0430239174797599	1917	49841	1631	1317	923	581	354	117	65	49	32	22	10	6	42200	42514	42908	43250	43477	43714	7862	7878	7895	7905	7917	7921
C3_CANCER	50_60	UKBB	I9_INTRACRA	0.074242551522126	0.398659651727422	0.796896804607168	-11.0017979051683	-11.0104095103659	-11.0133445110622	1.00023393253485	0.707384249335208	0.70740232561544	297.729534181965	295.59969783815	454.512736699903	0.940831204133453	0.573047664545153	0.259949105771239	0.970523020510426	0.970287504138331	0.980668269551713	137	50446	114	79	53	40	28	13	5	4	2	0	0	0	42456	42491	42517	42530	42542	42557	8008	8009	8011	8013	8013	8013
C3_CANCER	50_60	UKBB	I9_ISCHHEART	0.27565890036082	-0.206426736249876	-0.343854135631018	0.196703993159431	-0.786913093098358	0.817971883164828	0.224634420838409	0.224485725102632	0.289361013620155	0.278058576398812	0.500351981404212	0.408676289728482	0.21976827433332	0.357805898204311	0.234706468367088	0.479305969652769	0.115783886684659	0.0453368770046096	1927	49832	1640	1326	931	586	356	118	65	49	32	22	10	6	42192	42506	42901	43246	43476	43714	7862	7878	7895	7905	7917	7921
C3_CANCER	50_60	UKBB	I9_K_CARDIAC	0.595232558321296	-0.0978079622157978	-0.0400726238449417	0.0509386418754278	-0.0608141131378593	0.37519855432678	0.119013272069761	0.126226486146056	0.14192862334203	0.16602553239949	0.186988209824409	0.243462305624091	5.69165301684383e-07	0.438421888753044	0.777680135873439	0.758986399427281	0.745007257395515	0.123293654156054	5882	36057	4714	4112	3100	2094	1324	546	220	161	116	78	44	17	31803	32405	33417	34423	35193	35971	5202	5261	5306	5344	5378	5405
C3_CANCER	50_60	UKBB	I9_LBBB	1.63517547261996	0.292890396121839	0.0234184618780715	-10.5358576369737	-10.5230653742607	-10.5851521577211	0.447768044674382	0.707397256677381	1.00020956726187	267.393715379733	277.483489845493	422.959479359152	0.000260372132316584	0.678845189729684	0.981320392513737	0.968569854181584	0.969748905392446	0.980033907849421	136	46497	110	87	56	32	20	7	8	3	1	0	0	0	39386	39409	39440	39464	39476	39489	7129	7134	7136	7137	7137	7137
C3_CANCER	50_60	UKBB	I9_MI	0.219041342633172	0.238054238343059	-0.690639007653149	-0.232093882327193	-0.996128569194747	1.05709597072196	0.37864717554985	0.302248841662606	0.577739321030466	0.577729179029247	1.00021172366937	0.707440585357102	0.56293737887883	0.430924809060805	0.231924416151532	0.687879253709941	0.319290129730373	0.135109226205623	694	48014	604	479	330	205	106	31	23	16	7	5	3	2	40506	40631	40780	40905	41004	41079	7575	7582	7591	7593	7595	7596
C3_CANCER	50_60	UKBB	I9_MI_STRICT	0.219041342633172	0.238054238343059	-0.690639007653149	-0.232093882327193	-0.996128569194747	1.05709597072196	0.37864717554985	0.302248841662606	0.577739321030466	0.577729179029247	1.00021172366937	0.707440585357102	0.56293737887883	0.430924809060805	0.231924416151532	0.687879253709941	0.319290129730373	0.135109226205623	694	48014	604	479	330	205	106	31	23	16	7	5	3	2	40506	40631	40780	40905	41004	41079	7575	7582	7591	7593	7595	7596
C3_CANCER	50_60	UKBB	I9_NCMI	-12.0899671963889	0.826644966600632	-0.852148997326843	-12.0911189010754	-0.480124566438018	1.66504016611486	308.704439748206	0.378516341428493	1.00021712256719	298.582272642315	1.00019472067177	0.70742309137836	0.968759980177623	0.0289689895534877	0.394234063960222	0.967698413707047	0.631205283012884	0.0185891297926655	243	52237	201	163	123	100	61	17	8	8	2	2	3	2	43897	43935	43975	43998	44037	44081	8374	8374	8380	8380	8379	8380
C3_CANCER	50_60	UKBB	I9_NONISCHCARDMYOP	0.856085096454648	0.894218940749937	0.433144783000811	-11.0178551978977	-11.0294448945381	-11.04150495074	0.500479551009383	0.408726800447265	0.707378763303637	300.473168722241	333.477528864847	633.036525789117	0.0871679808830176	0.0286830244964451	0.540323611000932	0.970749445018875	0.973615554625013	0.986083899917958	214	47020	189	136	72	38	24	10	12	8	2	0	0	0	39594	39647	39711	39745	39759	39773	7439	7443	7449	7451	7451	7451
C3_CANCER	50_60	UKBB	I9_NONRHEVALV	1.20826252899644	0.554680329342308	-1.05522993206719	-12.0344954203932	-12.0507323136944	0.8837884593911	0.316990103383227	0.354154196214745	1.00019956756259	315.695789183843	333.745274094694	1.00018691552411	0.000138029556943422	0.117299141440438	0.291416459349774	0.969591570969867	0.971196582773124	0.376899598823889	398	47114	337	271	168	98	62	21	18	10	2	1	1	1	39926	39992	40095	40165	40201	40242	7231	7239	7247	7248	7248	7248
C3_CANCER	50_60	UKBB	I9_NSTEMI	0.506706835374575	0.43292156224821	-0.471680079193114	-10.0619574786049	-10.0748207283288	-10.1164844912145	0.577790849089432	0.50043623500523	1.00019798196501	200.181920068217	256.496353457094	437.307143918512	0.380501434100639	0.386990292517633	0.637221812127436	0.959911957793035	0.968668258664084	0.98154371132157	210	52463	195	156	95	39	15	4	8	5	1	0	0	0	44081	44120	44181	44237	44261	44272	8389	8392	8396	8397	8397	8397
C3_CANCER	50_60	UKBB	I9_OTH	0.618406394061673	0.887037946827584	0.879924677067819	0.255403926276918	0.130787604230302	-9.9827238517234	0.33399400654794	0.236509666894672	0.30216058683575	0.500389480953193	0.577638508414202	158.941262379444	0.0640905583954	0.000176457185312079	0.00358996908653046	0.60976406869475	0.82087653349442	0.949919690745113	685	52053	553	425	281	189	118	47	42	33	16	6	3	0	43875	44003	44147	44239	44310	44381	8268	8277	8294	8304	8307	8310
C3_CANCER	50_60	UKBB	I9_OTHARR	0.944849274072669	0.218360532095618	-0.824345695473755	-0.223254049641136	-11.0047266552847	1.18240793903326	0.447806223738658	0.500451178746437	1.00021639140709	1.00021777931915	236.9494833517	1.0001656985126	0.0348625604474399	0.662599247638509	0.409844474456886	0.823375618146577	0.962956889275917	0.237121573216441	278	46651	230	187	132	81	48	17	10	5	2	2	1	1	39529	39572	39627	39678	39711	39742	7160	7165	7168	7168	7169	7169
C3_CANCER	50_60	UKBB	I9_OTHHEART	0.621640348122378	0.140484943688369	-0.0693887585049292	0.287876608749783	-0.346022287118195	0.912260918495024	0.178056484897423	0.177873101214968	0.236511846582497	0.250763486027605	0.378414319464076	0.35404777662987	0.000480759642056396	0.429642055966082	0.769228760748665	0.250968355104101	0.360506377859668	0.00997598815972203	2301	50290	1906	1544	1077	687	409	160	91	64	42	28	14	8	42732	43094	43561	43951	44229	44478	7862	7889	7911	7925	7939	7945
C3_CANCER	50_60	UKBB	I9_OTHILLHEART	0.939437306667143	0.515456768681946	0.26643409299311	0.674937654515304	0.587473063947802	-10.0777247937436	0.302324051207102	0.302217032487869	0.44769369858204	0.500457682176773	0.577721166343955	237.999592941857	0.00188750227422023	0.0880854164570455	0.551759350431057	0.177452365388631	0.30921054811037	0.966224905122133	564	47318	477	373	224	123	72	25	28	18	11	6	3	0	40097	40201	40350	40451	40502	40549	7280	7290	7297	7302	7305	7308
C3_CANCER	50_60	UKBB	I9_OTHPER	0.543617585501766	0.845079624453737	-0.672640837314434	0.0245667112952141	0.345184972745913	-0.000331340045477561	0.447783766302702	0.289464635115442	0.707433291793582	0.577767778046686	0.500396496409098	1.00018220721279	0.224740822440357	0.00350641496300436	0.341696393353812	0.966084133465226	0.490305552720168	0.99973567705972	468	50593	338	301	229	184	133	53	20	18	9	8	5	1	42705	42742	42814	42859	42910	42990	7998	8000	8009	8010	8013	8017
C3_CANCER	50_60	UKBB	I9_PAD	0.940245863854764	0.152786280913071	-11.05093014939	0.110192348224567	0.581713385184804	-11.0793614775282	0.500495811786684	0.577706893414721	194.768653238465	1.00020340029885	1.000197644499	836.450044151436	0.0602951910653337	0.791417593483262	0.954753304761499	0.912274601828232	0.560837197014837	0.989431774151267	209	50456	184	147	94	51	26	4	7	4	1	2	1	0	42503	42540	42593	42636	42661	42683	7971	7974	7977	7976	7977	7978
C3_CANCER	50_60	UKBB	I9_PAROXTAC	0.048407185971224	0.488246426904158	0.326937624543706	0.585439943836792	-11.4984801336576	1.75911789895625	0.70778210667063	0.448121414880843	0.578081262395005	0.578113583448667	244.785956163128	0.500887538504431	0.945472969030142	0.275915608676743	0.571695295151654	0.311216438912338	0.962534260162523	0.000444745113323217	320	27496	243	199	148	117	74	42	12	10	7	5	3	4	23938	23982	24033	24064	24107	24139	3623	3625	3628	3630	3632	3631
C3_CANCER	50_60	UKBB	I9_PERICAOTH	0.22809988595069	-0.287032056023224	0.108484939711565	0.648597182811557	-10.0717127431919	-9.95924522121232	1.00029203379339	1.00023051474614	1.00024864249049	1.00030375036154	227.066727313287	424.996259751147	0.819620358574979	0.774138425734731	0.91363241692328	0.516726120960924	0.964620841180456	0.981304304206992	113	46416	93	79	55	31	23	5	4	3	2	1	0	0	39286	39300	39324	39348	39356	39374	7146	7147	7148	7149	7150	7150
C3_CANCER	50_60	UKBB	I9_PHLETHROM	0.869170254437837	-0.105160346397356	0.171436660299702	0.162742429673498	0.175441012111706	-11.0152142249847	0.408911626040777	0.500452694541683	0.500471236034074	0.577756983871553	0.577690684150247	212.297081614787	0.0335390859908269	0.83356586579862	0.731936664299056	0.778189100564379	0.761361270280963	0.958619650305547	403	48455	294	255	202	155	112	55	17	12	9	6	3	0	40968	41007	41060	41107	41150	41207	7579	7584	7587	7590	7593	7596
C3_CANCER	50_60	UKBB	I9_PHLETHROMBDVTLOW	1.06188537814089	0.261345815501599	0.188296886726262	-0.0145497605347836	0.0509876261626653	0.73684248305041	0.500522625009277	0.577727795531912	0.707421379459147	1.00024273270255	1.00021541237277	1.00018944062645	0.0338752757371892	0.651003586575452	0.790105523306658	0.988394197198635	0.959344130806654	0.461303029766245	209	48246	164	134	99	63	40	19	10	6	5	3	2	1	40767	40797	40832	40868	40891	40912	7514	7518	7519	7521	7522	7523
C3_CANCER	50_60	UKBB	I9_PULMEMB	1.88094671405641	0.853347903575742	0.0169116751794295	-10.5342261742562	-0.149327432011482	-10.4963783480853	0.289495493392461	0.37848508592375	0.707388825184898	174.615835911551	1.00017413465339	314.741838042795	8.17599469163158e-11	0.0241558865311845	0.980926643494307	0.951894392540496	0.881315784215372	0.973396145366616	269	51856	212	170	112	75	47	21	21	9	3	1	1	0	43597	43639	43697	43734	43762	43788	8295	8307	8313	8315	8315	8316
C3_CANCER	50_60	UKBB	I9_PULMHEART	1.77811435359487	1.07086617907258	-0.0966388765571589	-10.5246661501259	-0.219391193522273	-10.4935061776523	0.2781858254387	0.316850911331763	0.707376541169352	167.489326200586	1.00017490449	314.206160005867	1.63920367870324e-10	0.000725606953615818	0.891334414949406	0.949895639762098	0.826375213181736	0.973358095755348	321	51996	257	197	127	82	51	21	25	12	3	1	1	0	43721	43781	43851	43896	43927	43957	8314	8327	8336	8338	8338	8339
C3_CANCER	50_60	UKBB	I9_RBBB	0.877074618672974	0.473283209073216	-11.0416068622429	0.210552281258529	-11.0695323048135	-11.1237560238654	0.577843317153161	0.577768416371103	220.29876113979	1.00025681020003	324.21246537938	479.009779401648	0.129054337937138	0.412696680232558	0.960025919410679	0.833278838303985	0.972763251988799	0.981472871936012	169	46538	141	109	82	49	29	12	7	4	1	1	0	0	39410	39442	39469	39502	39522	39539	7149	7152	7155	7155	7156	7156
C3_CANCER	50_60	UKBB	I9_RHEUFEV	0.939281221351531	-0.186213725724247	0.332381325574782	0.280363021284642	0.917982950881424	-8.1065687824265	0.500441676370795	0.707371071833704	0.707361029142288	1.00018780890649	1.00019368038258	206.779797273117	0.0605311875781675	0.792359756951543	0.6384341631022	0.779239390482916	0.358720864621673	0.968727846301325	203	52284	178	141	84	46	16	6	8	5	3	1	1	0	43932	43969	44026	44064	44094	44104	8369	8372	8374	8376	8376	8377
C3_CANCER	50_60	UKBB	I9_RHEUVALV	0.929418582105319	-0.190011698845187	0.340697814011856	0.280417827112467	0.918055509101611	-8.10638984272851	0.500441191920225	0.707369539649424	0.707362026158427	1.0001878078693	1.00019367081236	206.785792551696	0.0632829322192792	0.788224194710283	0.630057720381623	0.779197354412741	0.358682875158296	0.968729442410987	204	52287	179	141	83	46	16	6	8	5	3	1	1	0	43934	43972	44030	44067	44097	44107	8370	8373	8375	8377	8377	8378
C3_CANCER	50_60	UKBB	I9_SAHANEUR	-10.9839846549295	0.534415361024038	0.0939853107715141	-10.9786078999132	-10.9846262761186	-11.0186995765961	277.776572213285	0.707410191015408	1.00021699539214	295.775944347962	297.14648930341	465.737285948393	0.968457856842621	0.449977044737571	0.925137022538847	0.970390929704186	0.970511285715403	0.981124916454378	119	50364	98	77	54	41	29	13	2	2	1	0	0	0	42397	42418	42441	42454	42466	42482	7986	7986	7987	7988	7988	7988
C3_CANCER	50_60	UKBB	I9_SEQULAE	0.0498345630593954	0.900215907448805	0.637376478124781	0.884476224532529	0.891267021475894	1.6610707828954	1.00026107258759	0.500425375994776	0.707475521372282	0.707433048916617	0.70738817884099	0.707346148221101	0.96026458879506	0.0720342797476747	0.367632636745376	0.211204078953621	0.207690824291831	0.0188586212637074	133	50442	98	83	58	45	31	13	10	10	8	6	4	2	42465	42480	42505	42518	42532	42550	8002	8002	8004	8006	8008	8010
C3_CANCER	50_60	UKBB	I9_STEMI	0.389247400886613	-0.668016075861888	-11.0861496040664	-11.0967692653993	-11.094424373239	-11.1171664146394	0.707451295202133	1.00021195007629	217.997604326387	281.491494274089	343.500607603261	606.499583763182	0.582174740805401	0.504213693342141	0.959441497267112	0.968554473742431	0.974234307219129	0.985375556741746	160	52351	144	107	74	43	23	7	3	1	0	0	0	0	43963	44000	44033	44064	44084	44100	8401	8403	8404	8404	8404	8404
C3_CANCER	50_60	UKBB	I9_STR	0.797865381494792	0.065745791316424	0.040605245513627	-0.057284115860267	0.670478360333164	-10.0256055492113	0.408814133756832	0.447633899882636	0.577699252575346	0.70736537942635	0.57763917065986	202.818172908778	0.0509788202141305	0.883231456863225	0.943964543098142	0.935455983293501	0.245755065851686	0.960575429259323	367	51435	305	252	161	115	61	22	18	12	7	5	3	0	43261	43314	43405	43451	43505	43544	8218	8224	8229	8231	8233	8236
C3_CANCER	50_60	UKBB	I9_STR_EXH	0.721040933966247	0.156125848226999	-0.947593857262057	0.030898117270411	0.805175799650236	-10.0394075236019	0.447743908736091	0.44763603643571	1.00021006371439	0.707368256598704	0.577651844415757	227.925423105491	0.107313414362067	0.727255567177381	0.343437617473485	0.965159175373862	0.163354656854486	0.96486702210903	326	51456	272	231	145	104	54	18	15	10	5	5	3	0	43271	43312	43398	43439	43489	43525	8224	8229	8234	8234	8236	8239
C3_CANCER	50_60	UKBB	I9_STR_SAH	0.641885306106299	0.272719374996616	-0.101948400268767	-0.223040386739947	0.405052539378202	-10.0240937180353	0.408814104523762	0.378462842883077	0.577707147357859	0.707364341623744	0.57763865455253	178.821734542534	0.116388275085936	0.47115719801841	0.859924144255885	0.752524858996185	0.48316490711671	0.955296916975882	438	51357	362	294	190	138	81	30	20	14	7	5	3	0	43213	43281	43385	43437	43494	43545	8200	8206	8213	8215	8217	8220
C3_CANCER	50_60	UKBB	I9_TIA	0.365956812931992	-0.122644512196574	-11.0354114224054	-0.0837678406775174	0.941074096784123	1.48017333778703	0.707432968454798	0.707376228432345	204.6102781702	1.00019777132718	0.707361327159285	1.00026796636561	0.604945038981955	0.862353165038961	0.956987901103466	0.933254187108646	0.18338624124985	0.138932820056688	178	51100	150	120	78	57	34	9	5	3	4	4	3	1	42957	42987	43029	43050	43073	43098	8166	8168	8167	8167	8168	8170
C3_CANCER	50_60	UKBB	I9_UAP	1.10197156003249	-1.15299499261511	-0.896119137063302	0.696874989206554	-11.0687068565593	-11.0680339555646	0.408817856921922	1.00020395509723	1.00019151181698	0.57767836880806	215.520739224316	362.595619652976	0.00702815159245677	0.249008955363682	0.370280775327198	0.227687444087141	0.95904027859765	0.975648789579766	253	50364	214	171	127	79	48	19	11	5	4	3	0	0	42336	42379	42423	42471	42502	42531	8056	8062	8063	8064	8067	8067
C3_CANCER	50_60	UKBB	I9_VARICVE	-0.0733769042280466	-0.970847776527512	0.208673445511804	-0.577854266375273	-0.281931588591343	0.538412485094204	0.500548704131192	0.577747366624402	0.354213150580034	0.577722303151476	0.500367149125823	0.500328649636509	0.883453329576948	0.0928791453107806	0.555781924971745	0.317199978669791	0.573128881267936	0.281874647955568	713	48485	526	474	401	327	233	101	16	15	16	9	7	4	41185	41237	41310	41384	41478	41610	7471	7472	7471	7478	7480	7483
C3_CANCER	50_60	UKBB	I9_VARICVESOTH	1.58716012284849	0.547296132848847	-11.0907840930604	-11.1000403490826	1.13675337806325	-11.1210488551179	0.577912395051073	0.707469450685604	263.936021544244	300.816844260041	0.707552148885195	493.743557100202	0.00602591249088599	0.43916924020579	0.966482173181456	0.970565007999113	0.108142112846903	0.982030017746514	102	47962	71	68	55	41	28	13	5	2	0	1	2	0	40581	40584	40597	40611	40624	40639	7407	7410	7412	7411	7410	7412
C3_CANCER	50_60	UKBB	I9_VHD	1.20826252899644	0.554680329342308	-1.05522993206719	-12.0344954203932	-12.0507323136944	0.8837884593911	0.316990103383227	0.354154196214745	1.00019956756259	315.695789183843	333.745274094694	1.00018691552411	0.000138029556943422	0.117299141440438	0.291416459349774	0.969591570969867	0.971196582773124	0.376899598823889	398	47114	337	271	168	98	62	21	18	10	2	1	1	1	39926	39992	40095	40165	40201	40242	7231	7239	7247	7248	7248	7248
C3_CANCER	50_60	UKBB	I9_VTE	1.41170704917451	0.308099955470277	0.226808666464417	-0.120336072122595	-0.131555777791782	-11.0407066740541	0.250964962809705	0.333960897872993	0.408774827177359	0.577730671813089	0.577667659408512	191.232272844688	1.85383264632413e-08	0.35623500422879	0.578997341687497	0.835001795316947	0.819851408790433	0.953960083261839	609	50959	452	377	280	207	148	73	34	19	11	6	3	0	42972	43047	43144	43217	43276	43351	8110	8125	8133	8138	8141	8144
C3_CANCER	50_60	UKBB	IBD_BACT_INTEST_INFECTIONS	0.805539048656198	-0.106476041285171	-0.512957746539399	-0.340825195896333	0.938817168843086	-9.99285430651175	0.577830652881809	0.707395532710018	1.00022122207663	1.00018399007588	0.577659409004787	212.325024587522	0.163295071978029	0.880355637758453	0.608060242832281	0.733282384007734	0.104118070862013	0.962462259344031	200	52194	156	130	98	81	56	19	8	6	4	4	3	0	43860	43886	43918	43935	43960	43997	8370	8372	8374	8374	8375	8378
C3_CANCER	50_60	UKBB	IBD_COMORB	0.500329062932451	-0.0126529856597629	-0.0640267519792872	-0.194920312323802	-0.160246986582816	-0.0307220916352222	0.0970833500742346	0.091188567878167	0.101937926063635	0.121513646590396	0.11731896309856	0.161921350459063	2.55528354213381e-07	0.889642750104908	0.529941385057925	0.108691518890584	0.171967637198027	0.849517062947621	11668	27688	8344	7679	6448	5148	3847	1912	395	316	239	168	112	39	26662	27327	28558	29858	31159	33094	3955	4034	4111	4182	4238	4311
C3_CANCER	50_60	UKBB	IBD_INFECTIONS	1.33622742812633	0.293704998146978	-0.457593046296615	-0.286836245121218	0.934239073583848	-11.0201860047698	0.448961287806882	0.578342247314584	1.00062060448582	1.00052502430717	0.578198726926588	357.641089719781	0.00291783329304592	0.611565953992394	0.647448790562198	0.77435296638931	0.106142959027643	0.975418246691603	222	19997	172	146	106	87	61	22	11	7	4	4	3	0	17430	17456	17496	17515	17541	17580	2606	2610	2613	2613	2614	2617
C3_CANCER	50_60	UKBB	ILD_COMORB	0.775506033085956	0.0151010139791944	-0.0572128852483225	-0.0287859473904848	-0.0137128658925078	-0.312136603644929	0.0894716739500642	0.0965855757878187	0.112928342229165	0.129105022996816	0.132029478577866	0.243504060992547	4.41265442235405e-18	0.875758295569849	0.612414459459837	0.823562469833168	0.917278742221803	0.19989394050544	9912	35977	7493	6654	5266	3904	2724	1173	377	265	187	123	70	17	32866	33705	35093	36455	37635	39186	5153	5265	5343	5407	5460	5513
C3_CANCER	50_60	UKBB	ILD_CVDMETABOCOMORB	0.673180959927924	0.051356163521969	-0.0444112009557222	0.158940900564311	-0.305838379211398	0.501915706444203	0.125897503684403	0.131393958374672	0.161980776970814	0.178433856853786	0.243605767561213	0.278270664556285	8.93965305593442e-08	0.695903417095782	0.783949563277013	0.373060469837597	0.209310208203999	0.0712789646399936	4931	33728	4037	3367	2446	1654	1025	384	194	134	87	57	28	13	29653	30323	31244	32036	32665	33306	4775	4835	4882	4912	4941	4956
C3_CANCER	50_60	UKBB	ILD_FOR_EXCL	0.935405493836408	-0.668637048511872	-0.330206047746849	-11.0284233962297	0.0581616735994936	-11.0738173325637	0.577801974574321	1.00020485471874	1.00019671508434	236.08763446945	1.00017757572515	484.14673052848	0.105468081751326	0.503814416107639	0.741293346219128	0.962741760769027	0.953628074302255	0.981751694345188	180	52308	148	117	85	63	41	13	5	2	1	1	1	0	43944	43975	44007	44029	44051	44079	8391	8394	8395	8395	8395	8396
C3_CANCER	50_60	UKBB	ILD_SYST_AUTO_DISEASES	0.518702305619442	0.0981210499747397	-0.564112134972454	0.00874590277595223	0.380425645798779	0.315845862285056	0.278265595478834	0.259022656149326	0.408762284370535	0.354141082970461	0.302125425248491	0.500355105843158	0.0623140158295066	0.704827018190395	0.167571443027446	0.980297367736492	0.207970878358448	0.527881383388799	1215	49403	914	793	627	476	338	142	44	37	25	21	14	4	41859	41980	42146	42297	42435	42631	7801	7808	7820	7824	7831	7841
C3_CANCER	50_60	UKBB	J10_ACUTELOWERNAS	-0.036386162587934	0.0655138451131617	-0.343065303541614	-0.247316781518264	-0.273324909725164	-0.146190962285252	0.243620693495601	0.167950463842888	0.224581486799844	0.230340865455496	0.230206811992284	0.354048518229172	0.881272890143383	0.696478588170314	0.126617828561538	0.2829575617973	0.235108688329673	0.679670922194757	2884	47875	2028	1881	1595	1380	1068	466	89	84	56	43	27	8	41080	41227	41513	41728	42040	42642	7562	7567	7595	7608	7624	7643
C3_CANCER	50_60	UKBB	J10_ACUTEUPPERINFEC	0.122805846016001	-0.308005713020722	0.0393794224163479	-0.364864618545375	-0.47277652972661	-0.142959530645953	0.243869519444892	0.214412778311584	0.187045964402556	0.24354853474856	0.250837365953072	0.333920725319656	0.614562217843363	0.150857786312556	0.833251388110967	0.134102408836749	0.0594577805903497	0.66856072656983	2671	43521	1756	1692	1578	1409	1121	529	82	73	59	39	25	9	37372	37436	37550	37719	38007	38599	6982	6991	7005	7025	7039	7055
C3_CANCER	50_60	UKBB	J10_ASTHMA	0.0595044263330508	0.276619711682227	0.361225219592734	0.667217538693991	0.213844544389636	0.358824231860655	0.379503883454087	0.251844805936929	0.26895343744078	0.268944293295115	0.354652557110279	0.500731120074951	0.875406174858619	0.272041341131422	0.17924698960031	0.0131059825303898	0.546529224517015	0.473620560881046	1209	26733	894	818	662	492	337	152	46	41	38	26	12	4	23452	23528	23684	23854	24009	24194	3550	3555	3558	3570	3584	3592
C3_CANCER	50_60	UKBB	J10_ASTHMA_EXMORE	0.0623580424065151	0.27817821712248	0.363055388522055	0.668342991318266	0.214726809475432	0.358995745117977	0.379514360927132	0.251861700939024	0.268969928273275	0.268959715995292	0.354662896973853	0.500737379980334	0.869487031496503	0.269381522048245	0.177080408092911	0.0129581073798827	0.544887232291298	0.473414707885687	1209	26472	894	818	662	492	337	152	46	41	38	26	12	4	23229	23305	23461	23631	23786	23971	3512	3517	3520	3532	3546	3554
C3_CANCER	50_60	UKBB	J10_ASTHMA_INCLAVO	-0.0865696852728354	0.1220645926313	0.207332999335232	0.514491646070458	0.0594737300316951	0.202674081589098	0.378747653237788	0.250944862819817	0.268125947507344	0.268119751207522	0.354112025558364	0.500368947662888	0.819204510339608	0.626669434546461	0.439364266118736	0.0549985696205763	0.866621247374789	0.685441288157368	1209	45957	894	818	662	492	337	152	46	41	38	26	12	4	38924	39000	39156	39326	39481	39666	7302	7307	7310	7322	7336	7344
C3_CANCER	50_60	UKBB	J10_ASTHMA_MAIN	0.0595044263330508	0.276619711682227	0.361225219592734	0.667217538693991	0.213844544389636	0.358824231860655	0.379503883454087	0.251844805936929	0.26895343744078	0.268944293295115	0.354652557110279	0.500731120074951	0.875406174858619	0.272041341131422	0.17924698960031	0.0131059825303898	0.546529224517015	0.473620560881046	1209	26733	894	818	662	492	337	152	46	41	38	26	12	4	23452	23528	23684	23854	24009	24194	3550	3555	3558	3570	3584	3592
C3_CANCER	50_60	UKBB	J10_ASTHMA_MAIN_EXMORE	0.0623580424065151	0.27817821712248	0.363055388522055	0.668342991318266	0.214726809475432	0.358995745117977	0.379514360927132	0.251861700939024	0.268969928273275	0.268959715995292	0.354662896973853	0.500737379980334	0.869487031496503	0.269381522048245	0.177080408092911	0.0129581073798827	0.544887232291298	0.473414707885687	1209	26472	894	818	662	492	337	152	46	41	38	26	12	4	23229	23305	23461	23631	23786	23971	3512	3517	3520	3532	3546	3554
C3_CANCER	50_60	UKBB	J10_ASTHMA_OTHER_THAN_NONALLERGIC	0.623477289320494	0.0140026580413781	0.0777168031384467	0.363135727799128	-0.294438214330532	-0.19660597537999	0.165980779993707	0.165681001103449	0.180768796095342	0.180742176330936	0.258896867005374	0.378419000839958	0.000172428670777802	0.932646361891902	0.667251090564198	0.0445226454898985	0.255421276355353	0.603380233080387	3154	49945	2320	2114	1714	1289	909	428	123	97	74	50	21	7	42769	42975	43375	43800	44180	44661	7887	7913	7936	7960	7989	8003
C3_CANCER	50_60	UKBB	J10_BRONCH	-0.102914098429449	-0.0832075863761034	-0.564357533633502	-10.9943660196992	0.77456579178581	1.14177571144529	1.00032681278282	0.707453233598891	1.00027987301597	204.438477610393	0.577813856030902	0.707469384572836	0.918057833539543	0.906372187914454	0.572618280027748	0.957111750888708	0.180079292000318	0.106551917852344	192	42773	133	126	104	86	60	36	6	6	6	5	5	2	36224	36231	36253	36271	36297	36321	6602	6602	6602	6603	6603	6606
C3_CANCER	50_60	UKBB	J10_BRONCHIECTASIS	0.724038722989488	0.29459862054323	0.142117886720812	-10.0146236286237	0.821869558048945	-9.97533186045717	0.707522340689606	0.707429553882945	1.00027073025268	183.820987483273	1.00022909580358	416.906432834871	0.306145239689292	0.677091520815602	0.887017272511654	0.956552498899969	0.411258296615163	0.980910815285157	139	43019	120	87	53	39	20	6	4	2	2	1	1	0	36370	36403	36437	36451	36470	36484	6664	6666	6666	6667	6667	6668
C3_CANCER	50_60	UKBB	J10_BRONCHITIS	-11.9917558849115	-11.9980849134329	-0.514865948159151	0.345834941872529	-0.533919652893404	1.60177558836269	392.582600861002	283.92387095833	1.00022835811768	0.707470389647186	1.0001950328276	0.577748223977783	0.9756317545397	0.966292942342495	0.60672884633426	0.624959863928545	0.593469160216833	0.00556367981406646	176	46146	131	120	96	83	63	29	1	2	4	5	4	3	39024	39035	39059	39072	39092	39126	7166	7165	7163	7162	7163	7164
C3_CANCER	50_60	UKBB	J10_CHRONRHINITIS	-11.0167765469258	-0.52746700540924	1.08552668400922	-0.859876337527347	-0.20076835259248	0.950965424656009	179.971575636304	0.707487108896283	0.354371585506244	1.00023823878351	0.707422444813684	0.707469305570683	0.95118879567219	0.455939303837225	0.00218951347517224	0.389970132492162	0.776561636498347	0.178890491988785	298	43903	211	186	156	136	107	39	7	10	12	4	4	2	37001	37026	37056	37076	37105	37173	6982	6979	6977	6985	6985	6987
C3_CANCER	50_60	UKBB	J10_CHRONSINUSITIS	0.391488603274117	-0.472261008704972	0.296509157839711	-11.9942334821456	-0.669087245652108	-11.9820698009229	0.447911887651829	0.500498032178146	0.37860741841292	198.189787108485	0.707385704335525	330.725207090144	0.382101702247488	0.345383217942351	0.433534755070847	0.951742341011445	0.344220428015393	0.971099216973745	518	44008	383	368	307	240	166	73	15	11	9	2	2	0	37134	37149	37210	37277	37351	37444	6994	6998	7000	7007	7007	7009
C3_CANCER	50_60	UKBB	J10_COLD	0.6717925788497	0.962030831988604	-0.528193854246842	1.20993397085636	0.515511901882988	-10.0011227902556	0.707579093329035	0.447760046342997	1.00031289032681	0.447810888622115	0.577780495600403	160.039780751433	0.342405004596901	0.0316708004323403	0.597479458508348	0.00689473976387011	0.372270768765144	0.950171446495094	185	42688	114	103	92	83	78	39	11	11	9	8	3	0	35858	35869	35880	35889	35894	35933	6890	6890	6892	6893	6898	6901
C3_CANCER	50_60	UKBB	J10_COPD	1.40612466390065	0.42594007345049	-0.230933102734265	0.0289691709471248	-0.0144143117407963	0.0728387904743996	0.209720602362047	0.268057324327787	0.447705025867013	0.500443218443311	0.577700055215993	1.00021180654014	2.0174847295572e-11	0.112062931988429	0.605983414723257	0.953838615396837	0.980093885302608	0.94194667693426	774	43957	627	500	362	231	133	56	47	25	11	7	4	1	37174	37301	37439	37570	37668	37745	6883	6905	6919	6923	6926	6929
C3_CANCER	50_60	UKBB	J10_COPDNAS	1.21862136209827	0.318543002367964	-0.18293660673966	0.0889013059455898	0.0482397656872302	0.167865449970921	0.236778608835557	0.289412164721586	0.447702905687046	0.500442259951679	0.577700263283631	1.00021205885157	2.65151177489338e-07	0.271046753790444	0.682824706437183	0.859001403970258	0.933451508661365	0.866717130662397	726	43851	595	477	343	217	125	52	40	23	11	7	4	1	37097	37215	37349	37475	37567	37640	6845	6862	6874	6878	6881	6884
C3_CANCER	50_60	UKBB	J10_COPDNAS_INCLAVO	1.20741614284358	0.310010760132471	-0.191595752499947	0.0801829948725656	0.0368977480524868	0.160482488044194	0.236609787905888	0.289296876343853	0.447626396508052	0.500373314332073	0.577646345217121	1.0001790619547	3.34337928062558e-07	0.28389938008442	0.668632164302539	0.872687022858812	0.949068948539604	0.87252364624597	726	51490	595	477	343	217	125	52	40	23	11	7	4	1	43455	43573	43707	43833	43925	43998	8126	8143	8155	8159	8162	8165
C3_CANCER	50_60	UKBB	J10_EMPHYSEMA	2.25168778563886	0.80268903603273	-11.5733563914976	-11.5672106158189	-11.5459094949622	-11.5344018343729	0.334180905521383	0.577784903506227	334.733400223497	403.801770911951	444.227657879254	730.87719143159	1.60658145413358e-11	0.164756027392574	0.972418757992874	0.977147111893558	0.979264537744966	0.987408638216281	137	43006	108	79	59	40	26	7	12	3	0	0	0	0	36327	36356	36376	36395	36409	36428	6696	6705	6708	6708	6708	6708
C3_CANCER	50_60	UKBB	J10_INFLUPNEU	1.0067713579606	0.705707834814712	0.145322016894461	-0.0527861301571794	0.134515365973724	1.04056300814339	0.23049217824615	0.214190375216281	0.333949707728454	0.447645582751321	0.447618285456611	0.500351764733526	1.25435512581413e-05	0.000985025730166976	0.663445290264165	0.906131465534172	0.763785452222564	0.0375564621344519	1029	51006	823	653	466	315	183	78	56	40	19	12	9	4	43089	43259	43446	43597	43729	43834	8067	8083	8104	8111	8114	8119
C3_CANCER	50_60	UKBB	J10_INTERSTITIUM	1.27985674797343	1.08807179237513	-10.5209986383434	1.12754937250707	-10.518619509407	2.49639440549971	0.577740483057158	0.577686575432144	257.301934669857	1.0002519786937	337.029624273651	1.00028943429885	0.0267408742221386	0.059632844315482	0.967383829657396	0.259630318046946	0.975102242574265	0.0125718763778651	117	52438	101	64	35	19	13	4	7	4	1	2	1	1	44037	44074	44103	44119	44125	44134	8410	8413	8416	8415	8416	8416
C3_CANCER	50_60	UKBB	J10_LARYNGITIS	-11.9598676694347	0.149430291543786	-11.9611168016661	-0.0357200720869758	0.675774330091854	-11.9390912028064	351.622458389627	0.577841295556837	259.694813453617	0.707462724326604	0.500428218416128	400.849872868706	0.972866482593916	0.795943172130213	0.963263735917378	0.959731603674894	0.176890232455185	0.976238963935612	223	42642	154	150	132	117	86	42	6	7	6	6	4	0	35839	35843	35861	35876	35907	35951	6866	6865	6866	6866	6868	6872
C3_CANCER	50_60	UKBB	J10_LOWCHRON	0.859713976262118	0.203534393952438	0.0039550901247225	0.321655798565154	0.0209580071419151	0.228392061430939	0.197502258202046	0.205229724711505	0.259095922011265	0.259095999735535	0.316869789701132	0.447637572435686	1.34328587994564e-05	0.321324689890446	0.987820793278947	0.214438033782435	0.94726576403635	0.609899815766208	1698	44677	1278	1121	875	644	433	203	75	52	42	29	15	5	38039	38196	38442	38673	38884	39114	6983	7006	7016	7029	7043	7053
C3_CANCER	50_60	UKBB	J10_LOWERINF	-0.115112659558193	0.0176639540838631	-0.310688642574523	-0.161051442024684	-0.29714146927033	-0.0346388909138559	0.251054175303742	0.170300067896462	0.219211917931748	0.219192715875633	0.230200472481328	0.333853267557544	0.646580902357809	0.917389545884053	0.156395780054392	0.462492891326576	0.19677499746276	0.917363908863331	2926	47898	2065	1917	1615	1397	1083	469	88	84	59	46	28	9	41105	41253	41555	41773	42087	42701	7566	7570	7595	7608	7626	7645
C3_CANCER	50_60	UKBB	J10_NASALPOLYP	0.902281182417265	-0.650703179519339	-0.497704295982301	-0.34371921527423	-0.958373162173374	-10.0757567305291	0.448010132146112	0.707467758185131	0.707467803026138	0.707447595283134	1.00021587604742	157.623069538343	0.0440121638087767	0.357696244277718	0.481743593394369	0.627067706615666	0.337978899067351	0.949031451203746	313	43878	232	211	179	154	106	47	9	6	5	3	1	0	36980	37001	37033	37058	37106	37165	6970	6973	6974	6976	6978	6979
C3_CANCER	50_60	UKBB	J10_PHARYNGITIS	0.636312371666573	-0.648907720413929	-0.364396690147616	-0.243985805372753	0.0161497400638709	0.465279427292143	0.334473274209164	0.447831803375176	0.408896925828836	0.408883207928585	0.333962387696482	0.408729360505134	0.0571148134713281	0.147337933460384	0.372837954093843	0.550699208112083	0.961430962478456	0.254971953631531	857	42881	562	543	492	436	366	184	30	24	22	19	14	6	36221	36240	36291	36347	36417	36599	6925	6931	6933	6936	6941	6949
C3_CANCER	50_60	UKBB	J10_PLEURA	1.70719664349021	0.649863133689874	0.531484361500535	-0.447692186988973	0.290172022791501	-1.03938776085928	0.139053459370791	0.180699012910595	0.219126426572297	0.408722020966856	0.302102520925151	1.0001759594979	1.19981199081243e-34	0.000322670723212334	0.0152886201063538	0.273364914578607	0.336799382460966	0.298709450748604	1510	51150	1120	918	710	543	362	162	112	61	33	16	12	1	43424	43626	43834	44001	44182	44382	8004	8055	8083	8100	8104	8115
C3_CANCER	50_60	UKBB	J10_PLEUREFFUSION	2.39610674749471	1.20347876491631	0.655504733469513	-0.35199202668945	0.921591463056686	1.30897541970626	0.1902715554165	0.27808088521226	0.447663977515051	1.00020956332233	0.577688161429059	1.00025077243261	2.30472539241051e-36	1.50605369325152e-05	0.143117871610578	0.724899551456215	0.11064302248435	0.190653868731378	387	49826	300	218	151	86	52	18	47	20	8	4	4	1	42203	42285	42352	42417	42451	42485	7663	7690	7702	7706	7706	7709
C3_CANCER	50_60	UKBB	J10_PNEUMOBACT	-11.0378732708392	0.115265281686413	-11.0608448031166	-11.0621279900295	1.26103572619885	1.74023804819592	331.266562643904	1.0002763002763	279.032310641304	317.043261669156	0.707429134249728	1.00021536338602	0.97341923303412	0.908260091822969	0.968380125642183	0.972166225744675	0.0746577606140577	0.0818830162958732	100	48989	75	57	49	36	22	13	1	2	2	3	3	1	41587	41605	41613	41626	41640	41649	7426	7425	7425	7424	7424	7426
C3_CANCER	50_60	UKBB	J10_PNEUMONAS	1.21946293081797	0.667775227109067	0.180690004702526	-0.12620249823728	0.0667830498429678	0.877388481177658	0.236814471834828	0.243417524471744	0.354138183041797	0.500395960702586	0.50036833721546	0.577658797752019	2.6125935090856e-07	0.0060819051444522	0.609894135688084	0.800882405060356	0.893823446164542	0.128795281390223	811	50701	637	499	397	276	161	66	48	32	16	9	7	3	42838	42976	43078	43199	43314	43409	7989	8005	8021	8028	8030	8034
C3_CANCER	50_60	UKBB	J10_PNEUMONIA	0.9988700264329	0.668905524851244	0.0845165433504004	-0.233615141867813	0.169521749162893	1.09050338021542	0.236743554888231	0.224544984657234	0.354133954258282	0.500389426501128	0.447618941988862	0.500361502976695	2.45163276911532e-05	0.00289249562644585	0.811371570585217	0.640595277566809	0.704896623786003	0.0292996639138825	983	51034	789	621	436	303	177	75	51	36	17	11	9	4	43102	43270	43455	43588	43714	43816	8075	8090	8109	8115	8117	8122
C3_CANCER	50_60	UKBB	J10_PNEUMOPROBBAC	1.15297632197224	0.59870322116362	0.101455845520377	-0.226167637680799	0.176791976058348	1.09069653234088	0.236788468684502	0.243414480612897	0.354136585535093	0.500390719219926	0.447621333977987	0.500361447937448	1.120368041524e-06	0.0139090406517741	0.774504462238866	0.651281892712474	0.692873308665683	0.0292710082409519	872	51049	681	535	427	299	176	75	48	33	17	11	9	4	43107	43253	43361	43489	43612	43713	8085	8100	8116	8122	8124	8129
C3_CANCER	50_60	UKBB	J10_RESPDISOTH	1.51805114910364	0.494230404022519	0.525672585468024	-0.691846056575953	0.253759292741349	-0.166029013731402	0.172871224609577	0.219128958971855	0.243366562098793	0.500386659652747	0.33386347299168	0.707354283777545	1.61454102657309e-18	0.0241062438374592	0.0307724114872043	0.166780522352894	0.447213311688166	0.814427362570038	1197	51598	877	727	578	457	307	137	77	45	26	14	11	2	43681	43831	43980	44101	44251	44421	8160	8192	8211	8223	8226	8235
C3_CANCER	50_60	UKBB	J10_RESPIRATORY	0.734340943658568	-0.0624559776561725	-0.290156612212984	0.0476234506774897	-0.15988829346551	-0.140616564244492	0.121153515354527	0.131580238027137	0.160150347732163	0.149552122983907	0.1639178389335	0.251036369516656	1.35073256236044e-09	0.635028780926471	0.070020761055999	0.750150832176454	0.329353312929923	0.575381089849247	5588	31456	3979	3621	3041	2497	1880	917	206	148	116	94	54	16	28095	28453	29033	29577	30194	31157	4764	4822	4854	4876	4916	4954
C3_CANCER	50_60	UKBB	J10_RESPOTHER	1.51805114910364	0.494230404022519	0.525672585468024	-0.691846056575953	0.253759292741349	-0.166029013731402	0.172871224609577	0.219128958971855	0.243366562098793	0.500386659652747	0.33386347299168	0.707354283777545	1.61454102657309e-18	0.0241062438374592	0.0307724114872043	0.166780522352894	0.447213311688166	0.814427362570038	1197	51598	877	727	578	457	307	137	77	45	26	14	11	2	43681	43831	43980	44101	44251	44421	8160	8192	8211	8223	8226	8235
C3_CANCER	50_60	UKBB	J10_SEPTDEV	-0.604435464503408	-0.180115709052238	0.211278890194513	-1.04796049453819	-1.14683353827972	0.758054545224554	1.00037951953897	0.577914339824984	0.500619416999953	1.00029683607458	1.00023867991717	0.577690202437179	0.545706588339443	0.755295082104587	0.672999507889182	0.294800115741034	0.251563566881513	0.189447137213566	329	43855	207	203	190	168	135	67	7	7	7	3	4	3	36997	37001	37014	37036	37069	37137	6973	6973	6973	6977	6976	6977
C3_CANCER	50_60	UKBB	J10_SINUSITIS	-0.24776991313033	-0.216888468667651	0.289073213135398	0.381506020564698	-0.118656009886353	-0.88570562528581	0.500688308349941	0.354320874826298	0.289642037072864	0.289605236402463	0.333968882279335	0.707407280717531	0.620699939118258	0.540455425701701	0.318261846936305	0.187727623353718	0.722371884887208	0.210553530696241	951	42826	608	567	517	476	418	240	31	33	30	22	11	2	36250	36291	36341	36382	36440	36618	6888	6886	6889	6897	6908	6917
C3_CANCER	50_60	UKBB	J10_TONSILLITIS	-0.551448374971774	-1.32530505083679	-0.227319508671397	0.0535665631056183	-0.426841706934592	-0.306043133893288	1.00043713935779	1.00031172595264	0.5779177798347	0.500656330734361	0.577833361522607	0.707424215387683	0.581491493806661	0.185206958837762	0.694066680008872	0.914794786108299	0.460093177064502	0.665293661468148	404	42684	215	223	223	230	207	133	6	7	8	9	5	2	35989	35981	35981	35974	35997	36071	6878	6877	6876	6875	6879	6882
C3_CANCER	50_60	UKBB	J10_UPPERDIS	0.700133541326347	-0.365757112697862	0.0101047235742461	-0.272796606087254	-0.343887663129301	-0.173791579546897	0.205728254004462	0.251008353692932	0.23051725476066	0.289504095838697	0.289378625647153	0.408721363644734	0.000666025191883898	0.145074660033126	0.965035928918341	0.346044554943997	0.234689322733044	0.670685077874825	1987	44903	1377	1308	1092	915	722	341	63	46	44	26	18	6	38262	38331	38547	38724	38917	39298	7188	7205	7207	7225	7233	7245
C3_CANCER	50_60	UKBB	J10_UPPERINFEC	0.138555624483546	-0.262283642207177	-0.24120764443732	0.015028145428243	-0.286844215228994	-0.197640842234658	0.214719563693336	0.18704343818057	0.193717623921041	0.18094993383176	0.201029513561604	0.28935386810337	0.518741573548718	0.160837443932165	0.213076342695409	0.933810669044894	0.153615600991627	0.494580308981446	3349	43776	2209	2098	1915	1724	1406	708	103	97	80	67	37	12	37745	37856	38039	38230	38548	39246	7068	7074	7091	7104	7134	7159
C3_CANCER	50_60	UKBB	J10_VASOALLERRHIN	0.624399027362209	-0.286103424008837	-0.904310432482383	0.085263888260469	-0.890536069150115	-1.22970918101336	0.334419977345415	0.378655853756478	0.577836056314999	0.378677064167426	0.577741133992733	1.00020283153889	0.0618861683399336	0.449903214404969	0.117584124896728	0.82185283271903	0.123216986377985	0.218899458288808	836	44232	566	536	441	383	323	167	22	18	13	10	4	1	37437	37467	37562	37620	37680	37836	7043	7047	7052	7055	7061	7064
C3_CANCER	50_60	UKBB	J10_VIRALPNEUMO	-11.0345837808072	1.03170344279836	-10.9879329730365	-10.9148356102251	-10.9879040445937	-11.1141520181877	233.174629335104	0.577735009819774	583.750945610042	1258.76591280329	1109.76332167299	2030.34576422892	0.962255589462896	0.0741360590288796	0.984982320861933	0.993081581254968	0.99210017525277	0.995632386280699	144	49232	140	107	12	3	2	1	3	3	0	0	0	0	41765	41798	41893	41902	41903	41904	7468	7468	7471	7471	7471	7471
C3_CANCER	50_60	UKBB	J10_VOCALLARYNX	0.865599438901495	0.113755814347905	0.00283205081146916	-0.375591185582532	-0.0554282161339105	0.436652850151124	0.317395268101846	0.334241361735846	0.378678831862539	0.500509320824082	0.408764800163533	0.500392962632589	0.00638748817156936	0.733600251239815	0.994032862775813	0.453003014896413	0.892138067821451	0.382870297610479	708	44172	477	457	401	340	262	122	28	20	17	10	10	4	37311	37331	37387	37448	37526	37666	7064	7072	7075	7082	7082	7088
C3_CANCER	50_60	UKBB	JOINTPAIN	0.501947038797752	0.319558354775911	0.384838755068433	0.0217550053826092	-0.102736644211081	-0.732374524498751	0.334249760234104	0.278276011287784	0.317073241327299	0.447776535383644	0.500472071769592	1.00023165911207	0.133171377546266	0.25082396166344	0.224853916725442	0.961250411373906	0.837353779059351	0.464043512453374	898	42279	692	603	442	325	218	106	34	29	20	10	5	1	36162	36251	36412	36529	36636	36748	6289	6294	6303	6313	6318	6322
C3_CANCER	50_60	UKBB	K11_ABSCANAL	0.92328679203025	0.224117510947082	-12.0617009892672	-0.292378532853369	-0.238843507324346	-12.0593969764319	0.707958348493237	0.707724197305456	331.46558497869	1.00040107652447	1.00037766536297	551.25171793239	0.192181041764831	0.751491345365964	0.970972185539288	0.770086835313642	0.81129685440342	0.982546559176764	161	36432	105	105	105	91	64	29	5	3	2	2	1	0	31478	31478	31478	31492	31519	31554	5005	5007	5008	5008	5009	5010
C3_CANCER	50_60	UKBB	K11_ACUTGASTR	1.11986124120646	-0.212053918375438	-12.0105206965453	-12.0116199065581	-12.0271840802627	-12.0171122488507	0.707613006934503	1.00025905789213	434.633616043084	572.413424985187	569.358369726677	859.058980461461	0.113514953074414	0.832107815755043	0.977954329375081	0.983258284400956	0.98314665884245	0.98883900192535	100	38386	81	74	55	31	23	9	3	1	0	0	0	0	32690	32697	32716	32740	32748	32762	5712	5714	5715	5715	5715	5715
C3_CANCER	50_60	UKBB	K11_ACUTPANC	1.40241226735586	-0.0224382326400803	-0.409327555044298	0.0581006098415106	-10.9994533694534	-11.0072036802698	0.447789598043871	0.707408493208937	1.00020414530783	1.00020823449126	242.40878655052	384.669959521032	0.00173705409474754	0.974696207360104	0.682360600131049	0.953678123596856	0.963807898965965	0.977171912468116	191	48369	150	122	93	59	45	23	9	4	2	1	0	0	40878	40906	40935	40969	40983	41005	7523	7528	7530	7531	7532	7532
C3_CANCER	50_60	UKBB	K11_ALCOLIV	1.6039253617338	1.68303182091324	1.02165780846574	0.828121251280853	-9.58689479960193	-9.60980534546937	0.500546580957047	0.408856416277677	0.707404712082108	1.00029831546684	210.927411047172	289.746944008708	0.00135368816536147	3.84773865362115e-05	0.14867321503094	0.407741700224378	0.963747705985201	0.973542051087183	125	50565	98	60	40	26	17	6	13	9	3	1	0	0	42704	42742	42762	42776	42785	42796	7875	7879	7885	7887	7888	7888
C3_CANCER	50_60	UKBB	K11_APPENDACUT	1.52658119972688	0.159867450887501	-1.03791440341565	-0.816947729982447	0.221696027745884	-10.0538948037606	0.334130003095045	0.500421219737504	1.00023825055701	1.00025060897155	0.577718773960968	160.659151174995	4.90468261553061e-06	0.7493733431997	0.299425030313775	0.414075285569892	0.701168307099755	0.950101723546553	328	51279	226	200	165	137	106	50	16	7	3	3	3	0	43127	43153	43188	43216	43247	43303	8238	8247	8251	8251	8251	8254
C3_CANCER	50_60	UKBB	K11_APPENDIX	1.36477417768305	0.391685505792136	-1.23259796340466	-1.0009221191833	0.342115011192232	-10.0300759050739	0.33413261163	0.408777226121413	1.00024720118651	1.00023937148229	0.500414173090687	142.596902112276	4.41664041461737e-05	0.337967877076647	0.217839527118672	0.316980289762259	0.494187542818152	0.943924107492289	390	51338	265	236	203	165	127	59	19	10	4	4	4	0	43196	43225	43258	43296	43334	43402	8248	8257	8263	8263	8263	8267
C3_CANCER	50_60	UKBB	K11_BILIAOTH	2.21943211173549	-0.50486940798495	0.515337169463652	-10.4762396071572	-10.4906435395717	-10.4874609861173	0.334097587236351	1.00021022420073	0.707405038160411	214.431303188191	268.894189222888	413.216183954918	3.07225497163313e-11	0.613725099257439	0.466313970604961	0.961034113862691	0.968879209999677	0.979751797569385	147	48522	115	101	71	53	27	12	12	3	2	0	0	0	40929	40943	40973	40991	41017	41032	7613	7622	7623	7625	7625	7625
C3_CANCER	50_60	UKBB	K11_CARIES	-0.0610781604728365	0.0131482800857953	-0.821262953562672	-0.544067280076266	0.488980738015571	0.759526935038123	0.5777916579548	0.408770956834187	0.707439633562829	0.707464468933123	0.408724868475352	0.577694696881248	0.915812714684471	0.974340151130316	0.24568470585176	0.441870567862174	0.231557387975071	0.188592288204064	535	48999	380	342	275	206	161	79	14	14	9	9	8	3	41446	41484	41551	41620	41665	41747	7694	7694	7699	7699	7700	7705
C3_CANCER	50_60	UKBB	K11_CARIES_1	-0.0872148260441358	-0.0130595202230689	-0.846444425840599	-0.569052719233714	0.465507025267866	0.734234380107721	0.577753024171466	0.40872636838827	0.707411086789228	0.707433867970323	0.408684966003867	0.577665623168892	0.880011052319535	0.974510534065575	0.231486580140827	0.421171782646017	0.254688000115221	0.203715486336311	535	52166	380	342	275	206	161	79	14	14	9	9	8	3	43935	43973	44040	44109	44154	44236	8372	8372	8377	8377	8378	8383
C3_CANCER	50_60	UKBB	K11_CARIES_INCLAVO	-0.0872148260441358	-0.0130595202230689	-0.846444425840599	-0.569052719233714	0.465507025267866	0.734234380107721	0.577753024171466	0.40872636838827	0.707411086789228	0.707433867970323	0.408684966003867	0.577665623168892	0.880011052319535	0.974510534065575	0.231486580140827	0.421171782646017	0.254688000115221	0.203715486336311	535	52166	380	342	275	206	161	79	14	14	9	9	8	3	43935	43973	44040	44109	44154	44236	8372	8372	8377	8377	8378	8383
C3_CANCER	50_60	UKBB	K11_CHOLECYST	1.51494700118116	-0.451502620442301	-0.214369946888459	-11.0076926888176	0.193432104101879	-10.9777748506008	0.354307489258986	0.707409339312863	0.707427217185807	182.387918729802	0.707380314874735	278.201177711658	1.9045446410925e-05	0.523312233303536	0.761868854946225	0.951874339727352	0.784508455572625	0.968523769048342	287	48437	216	190	156	114	73	35	12	6	4	2	2	0	40952	40978	41012	41054	41095	41133	7544	7550	7552	7554	7554	7556
C3_CANCER	50_60	UKBB	K11_CHOLELITH	1.13644805623199	-0.141244132700869	0.411471029318135	-0.223227084458294	0.0836172385266345	-0.612812501665688	0.181042056267887	0.259026842771729	0.22458241014953	0.354175949830343	0.316852031828585	0.707376697649456	3.44591606813202e-10	0.585555711766381	0.0669275062804146	0.528516823456257	0.791857006465514	0.386316312762565	1590	49479	1185	1049	803	628	430	194	78	49	38	19	11	2	42107	42243	42489	42664	42862	43098	7699	7728	7739	7758	7766	7775
C3_CANCER	50_60	UKBB	K11_CHRONGASTR	0.257742437741606	0.744248496166695	-0.344821053981979	0.293101861503972	0.336477064583401	-9.9924232893882	0.57787852182529	0.354318424363001	0.707451064232967	0.707543155354983	0.707460327179679	192.09540954132	0.655586474716652	0.0356842244343874	0.625965474038137	0.678688844313953	0.63435037803041	0.958514333168089	335	38668	271	221	165	95	69	26	14	11	6	4	2	0	32975	33025	33081	33151	33177	33220	5743	5746	5751	5753	5755	5757
C3_CANCER	50_60	UKBB	K11_COELIAC	0.595997232487402	-0.674185132300201	-0.519649115717624	-10.9849931964667	0.263795386695469	-10.9506763459613	0.707598829245468	1.00027107885678	1.00026467158235	200.798013287761	0.707366722146207	330.315668457131	0.399630538899048	0.500309772278528	0.603404014812179	0.956372145326059	0.709203578881021	0.973553251651019	193	49619	140	124	111	89	69	31	4	2	3	2	2	0	41969	41985	41998	42020	42040	42078	7699	7701	7700	7701	7701	7703
C3_CANCER	50_60	UKBB	K11_CONSTIPATION	1.34182137935984	0.140763709342037	0.117223337066524	-0.298441215812923	0.520873380938768	0.119463997643304	0.1839961974819	0.250896579951889	0.289410697132667	0.408746190475731	0.289299718432311	0.577657088960707	3.03898377428619e-13	0.574768388588815	0.685447021004998	0.465305701421704	0.0717875924725131	0.836159956316323	1267	51731	938	856	668	502	332	138	62	39	30	19	15	3	43763	43845	44033	44199	44369	44563	8235	8258	8267	8278	8282	8294
C3_CANCER	50_60	UKBB	K11_CROHN	1.34798546318282	-11.0098361510647	-0.124709640054986	0.0424749333459704	0.114962546525435	-11.0231791008106	0.577906718144483	214.138134961157	1.00023307975884	1.00026313569649	1.00027340686238	444.19959022714	0.019672762417789	0.958995115330137	0.900776432699529	0.966129001315067	0.908499715508563	0.980201868771823	139	49473	96	85	70	63	45	18	6	3	3	2	1	0	41734	41745	41760	41767	41785	41812	7776	7779	7779	7780	7781	7782
C3_CANCER	50_60	UKBB	K11_DIAHER	0.515111932706231	-0.127958067236619	-0.0652656156316186	0.233782696634202	0.0161680532502469	-1.44589627116094	0.183972053051534	0.193575139226493	0.219173729728519	0.230289240488912	0.289313274558322	1.00018069373386	0.00511110538257989	0.508596079579646	0.765870862859334	0.31002486387511	0.955434023719599	0.14827958924903	2536	45685	2080	1771	1306	898	536	197	92	67	48	31	13	1	39038	39347	39812	40220	40582	40921	7011	7036	7055	7072	7090	7102
C3_CANCER	50_60	UKBB	K11_DISLIVOTH	0.999016905340462	0.075939667686221	0.335475889920437	0.203481209582563	0.198639955753545	-11.0321392675092	0.230424091424278	0.289365358423212	0.302174822857621	0.378479843743408	0.408655079477073	209.067959920892	1.45391139663042e-05	0.792985905809341	0.266910854507505	0.590834172626671	0.626908894194443	0.957916601406647	1030	51570	821	672	461	338	226	80	49	33	23	13	6	0	43617	43766	43977	44100	44212	44358	8113	8129	8139	8149	8156	8162
C3_CANCER	50_60	UKBB	K11_DISORD_TEETH	-0.0685028905900537	0.290628405626455	0.671966467105913	0.263660061459832	-0.0855226597126937	1.27144296629633	0.707515864847819	0.447736818243101	0.40883507845261	0.577695600020868	0.707364748926765	0.577689365105656	0.922867988791463	0.516270224114686	0.100256259293164	0.648102627588141	0.903767709772597	0.0277423142624278	339	48970	253	222	181	136	94	41	16	17	12	7	5	3	41341	41372	41413	41458	41500	41553	7699	7698	7703	7708	7710	7712
C3_CANCER	50_60	UKBB	K11_DIVERTIC	0.758191603025788	0.045316811405022	-0.181720222503881	-0.193228906908591	-0.00961476760864471	-0.294320191242988	0.148305363640025	0.154381633148129	0.209837748036048	0.316975078945023	0.333969575644892	0.707385901117522	3.18145199727245e-07	0.769111277148214	0.386488246942317	0.542124932855421	0.977032593382288	0.677360706274177	3181	40587	2800	2426	1800	777	429	135	121	77	41	20	11	2	35153	35527	36153	37176	37524	37818	5694	5738	5774	5795	5804	5813
C3_CANCER	50_60	UKBB	K11_DULC	0.19391408620293	-1.12768225386314	0.281033886253879	-0.402366490849182	-0.250676788471652	1.05046276238962	0.707583836521002	1.00028133067675	0.577828278671151	1.00027258498025	1.00022287283328	1.00021937203704	0.784045398355995	0.259588152036418	0.626710320545361	0.687495013451647	0.802107196816527	0.293611290002669	241	38510	196	173	131	90	55	18	5	4	5	3	2	1	32818	32841	32883	32924	32959	32996	5732	5733	5732	5734	5735	5736
C3_CANCER	50_60	UKBB	K11_EMBIMPACT_TEETH	0.167371278455817	-0.40899649361013	-11.0186525885347	-11.0226554652493	-0.488500776601625	0.189304159932187	1.0002949417507	1.00022744718864	205.155177942238	213.54763240052	1.00022969356792	1.00021195759825	0.867116751119562	0.682610487988258	0.957167116517112	0.958833995282696	0.625274617344318	0.849885874727284	167	52325	101	86	89	84	70	43	2	1	0	0	2	1	43976	43991	43988	43993	44007	44034	8413	8414	8415	8415	8413	8414
C3_CANCER	50_60	UKBB	K11_ENERCOLNONINF	0.630775624150002	-0.216731153003812	0.168400083547551	0.330122863782589	0.291808030646002	0.359294923850118	0.243623489072589	0.278121525639779	0.259026196980013	0.268048145166107	0.258907463344747	0.354031385146676	0.00962156199104345	0.435821970918502	0.515609793088565	0.2181058356353	0.259710933326638	0.310169023090464	1465	50474	1056	931	745	584	451	252	61	52	45	35	22	8	42778	42903	43089	43250	43383	43582	8044	8053	8060	8070	8083	8097
C3_CANCER	50_60	UKBB	K11_FIBROCHIRLIV	0.844524096304376	1.08707849330974	2.00691657632995	1.57812764705459	0.957904684216374	1.47936754723593	0.707455322312367	0.500397366169979	0.447648931993258	0.707494199773357	1.00024444443526	1.00027573237508	0.232576159745863	0.0298232076215699	7.35189509024119e-06	0.0257084722408885	0.338228892908374	0.139151072537327	123	50602	96	71	40	23	15	10	13	11	8	4	2	1	42721	42746	42777	42794	42802	42807	7895	7897	7900	7904	7906	7907
C3_CANCER	50_60	UKBB	K11_FISSANAL	0.63930919348172	-0.384237009229069	0.446909739207455	-1.12377610596897	0.402489751191973	0.336160251095004	0.500951230650678	0.578019703283856	0.409137334095847	1.00033616267657	0.447852074405966	0.707465469991472	0.201888191708997	0.506212165790477	0.274691563494499	0.261268303010074	0.368806419379805	0.634671969777145	427	36526	279	290	258	207	162	81	13	9	10	8	7	2	31630	31619	31651	31702	31747	31828	5031	5035	5034	5036	5037	5042
C3_CANCER	50_60	UKBB	K11_FISTULA	0.833592910221209	-0.574887039794862	0.26186237303527	-0.612951867569039	0.244337714349101	0.160293276485548	0.408970760506618	0.577779184575746	0.408808871957665	0.707406254784115	0.447613420710253	0.707335064205269	0.041522919249918	0.319738999172063	0.52181533213401	0.386228155000824	0.585156873507736	0.82072253271563	455	51886	300	309	271	217	169	83	15	10	11	9	7	2	43730	43721	43759	43813	43861	43947	8296	8301	8300	8302	8304	8309
C3_CANCER	50_60	UKBB	K11_FUNCDYSP	0.827992298673796	-0.495718078777834	0.140967959272069	-0.286428771862514	0.399867964095602	-0.00684829576431089	0.268528635443231	0.378687821860215	0.302419435620184	0.408895428460563	0.302310182337256	0.57775664893873	0.00204621437945615	0.190520289587333	0.641119639680887	0.483618885109361	0.185932647963801	0.990542693850293	1051	38921	747	683	569	481	357	156	43	32	28	19	14	3	33411	33475	33589	33677	33801	34002	5771	5782	5786	5795	5800	5811
C3_CANCER	50_60	UKBB	K11_GALLBILPANC	1.35420045381665	-0.0970127842880952	0.456026062171845	-0.271450666787757	0.0796555339357032	-0.789028062884453	0.147578909830825	0.230321195499116	0.201058281772758	0.333965271222325	0.289324349328215	0.707359351133753	4.46941686848243e-20	0.673604299444271	0.0233213626893566	0.416326392230012	0.783073708378468	0.264655166171458	1917	50011	1434	1258	955	730	504	229	106	62	46	22	13	2	42523	42699	43002	43227	43453	43728	7865	7909	7925	7949	7958	7969
C3_CANCER	50_60	UKBB	K11_GALLBLAOTH	1.4069931856439	-1.05302069451785	0.325157268716237	-0.518207639146744	0.11051998364573	-10.0041802409565	0.378691007333767	1.00022867732964	0.577762943577086	1.00023330937099	0.707398238562391	195.501636143996	0.000202872708776715	0.29244185734717	0.573580175266592	0.6043977342254	0.875848213038839	0.959188583539046	278	48425	209	178	134	107	81	36	13	6	6	3	2	0	40943	40974	41018	41045	41071	41116	7538	7545	7545	7548	7549	7551
C3_CANCER	50_60	UKBB	K11_GASTRODUOULC	0.981394262400163	-0.0838075150932827	-0.126604396122717	0.210800947716714	0.467740107724229	-0.163482649014313	0.302572993194321	0.378657770315715	0.447803778392647	0.447802256312422	0.408781513653832	1.00020340002225	0.00118072510648227	0.824837156398019	0.777389237767445	0.637822407145068	0.252528227804972	0.870164607556217	633	38932	490	440	336	242	164	56	28	19	14	12	7	1	33248	33298	33402	33496	33574	33682	5799	5808	5813	5815	5820	5826
C3_CANCER	50_60	UKBB	K11_GIBLEEDING	1.31828635718494	0.152765518863559	-0.0134888895350116	0.0327969906992726	-0.0661720868458668	-0.731681213916501	0.168185381308239	0.224549591375746	0.278125429248544	0.316857766002043	0.354037673267978	1.00016467682627	4.56711039825175e-15	0.496302030223348	0.961318319714945	0.91756060938459	0.851733622803249	0.464436716686648	1497	50831	1134	1014	803	586	390	139	74	42	24	15	9	1	43134	43254	43465	43682	43878	44129	7986	8018	8036	8045	8051	8059
C3_CANCER	50_60	UKBB	K11_GIDISEASES	0.989542577926845	0.0482752430479412	-0.0346283405230209	0.023836430663773	0.0155728695367022	0.015977949689499	0.0755181657976554	0.0859782797662521	0.0994195838924948	0.115233654516404	0.116397869166084	0.175605274179157	3.14950181164244e-39	0.574469104170486	0.727611121426137	0.836124639245744	0.893568644313989	0.927502230176173	12440	31167	9256	8447	6959	4826	3476	1644	515	346	252	172	106	33	29523	30332	31820	33953	35303	37135	4313	4482	4576	4656	4722	4795
C3_CANCER	50_60	UKBB	K11_GINGIVITIS_PERIODONTAL	-11.9863670995402	-11.989358343583	-11.9903940822306	0.721196884931789	0.0436707767756287	-12.0299501103753	471.257293231792	341.734161744099	352.190216360318	0.707451828376454	1.00020534287852	613.957179883708	0.979708099367083	0.972012860013373	0.972841089689025	0.307999361077847	0.965173980469989	0.984367155205306	132	48784	89	82	79	60	42	24	3	3	3	3	1	0	41172	41179	41182	41201	41219	41237	7652	7652	7652	7652	7654	7655
C3_CANCER	50_60	UKBB	K11_GULC	1.1443955761076	0.149297690834016	-0.240499820990164	0.0889537742230097	0.558717963915174	-11.0194146563511	0.334353083199006	0.40890954602949	0.577822566708863	0.577833971041417	0.447710330522741	261.318098117935	0.000619988657306115	0.715027970377167	0.677250909933007	0.877654298082643	0.212051121422226	0.966364305130131	448	38742	343	305	232	169	122	42	23	15	9	8	5	0	33064	33102	33175	33238	33285	33365	5760	5768	5774	5775	5778	5783
C3_CANCER	50_60	UKBB	K11_HERING	0.376481514090466	0.176112905479331	-0.345370451025372	-0.133065478999983	-0.233631758874266	-0.168797201890983	0.289887226231791	0.236956615418917	0.354380667117694	0.378746990937674	0.408903455225869	0.577778378057462	0.194041014127369	0.457343362501322	0.329771242265075	0.725340199359912	0.5677545094864	0.770172932988665	1153	44116	867	782	610	445	310	149	44	33	20	14	8	3	37583	37668	37840	38005	38140	38301	6775	6786	6799	6805	6811	6816
C3_CANCER	50_60	UKBB	K11_HERNIA	0.46699306794229	0.0243329599361328	-0.328080447440538	0.244006513771096	-0.0757202823461091	-0.90899039191486	0.149161884926731	0.140234675048583	0.190093233312351	0.170249587365201	0.21407887981766	0.500365673390324	0.00174342625394926	0.862245852113111	0.0843667904550984	0.151792626260611	0.723561683038127	0.0692703880732589	4137	46982	3239	2824	2190	1580	1020	435	151	112	76	58	25	4	40479	40894	41528	42138	42698	43283	7250	7289	7325	7343	7376	7397
C3_CANCER	50_60	UKBB	K11_IBD	0.717695579656948	-1.24754402130909	-1.01646321449146	0.0290125991496548	-0.57916833932154	0.563322806688339	0.500594891794699	1.00022540156789	1.00020055564869	0.707401218790565	1.00018998531553	1.00027149918486	0.151662065021721	0.212301121123697	0.309505877781072	0.967285585089846	0.562549817823273	0.573319192725142	300	51874	231	204	157	119	77	32	9	6	5	4	2	1	43640	43667	43714	43752	43794	43839	8294	8297	8298	8299	8301	8302
C3_CANCER	50_60	UKBB	K11_IBS	1.12314849874016	0.0443618609846543	0.395975141814074	0.478006420320441	0.108571228386318	-0.588528808599571	0.244302201467701	0.302633308033035	0.27861443076199	0.289927821210562	0.334256899905615	0.707525899512246	4.27849967435732e-06	0.883458661508091	0.155249953502908	0.0992073982682442	0.745322057126667	0.405514849935937	1147	37087	757	705	605	519	427	210	44	29	26	21	10	2	32314	32366	32466	32552	32644	32861	5119	5134	5137	5142	5153	5161
C3_CANCER	50_60	UKBB	K11_ILEUS	2.14090122687783	0.66796987374516	-0.241842033961769	0.0899302703920007	0.635207899077953	-9.48556337181524	0.24402702028505	0.378749311140836	0.707540424135955	0.707529191818256	0.577787890754505	181.738783421355	1.73637873416648e-18	0.0777959721043856	0.732496392116183	0.898857548661857	0.271602767450603	0.958374599024674	348	37011	264	224	172	120	83	27	28	12	6	5	3	0	31800	31840	31892	31944	31981	32037	5267	5283	5289	5290	5292	5295
C3_CANCER	50_60	UKBB	K11_IMPACTED_TEETH	0.196475571309015	-0.376108985673217	-11.0209523780679	-11.0273614939227	-0.431146736961115	0.33906815026957	1.00030057684996	1.0002278640574	209.585153700541	220.061915976961	1.00021118185462	1.00020200511596	0.844284156797457	0.706899571567735	0.958062883973337	0.960034517672777	0.666427866485947	0.734609978308786	156	52340	98	83	85	79	65	39	2	1	0	0	2	1	43980	43995	43993	43999	44013	44039	8416	8417	8418	8418	8416	8417
C3_CANCER	50_60	UKBB	K11_INTESTOTH	0.927209335944068	-0.0394670561958187	-0.182416740245432	-0.0689895916952207	0.104023916346885	-0.306003918086862	0.0911982523912524	0.105508748593277	0.12984074778591	0.161526073882119	0.152064229275186	0.289318120196175	2.78453106345016e-24	0.708356478213144	0.160043060174925	0.669298351676619	0.493925404445703	0.290204621348695	7804	43570	6163	5623	4507	2545	1760	790	315	197	131	90	56	12	38403	38943	40059	42021	42806	43776	6493	6611	6677	6718	6752	6796
C3_CANCER	50_60	UKBB	K11_LICHEN_PLANUS_WIDE	0.784778015714044	0.867834577274545	-0.215310097019133	0.138910247663781	0.775603942452251	-9.00870690239889	0.707480013408958	0.50041063372622	1.00019279895609	1.00020753144733	0.707328270312048	170.758161383473	0.267318806028659	0.0828746436762116	0.829557914393562	0.889543849093926	0.272848587548347	0.957925436079689	133	52344	104	93	70	48	38	15	7	7	3	2	2	0	43966	43977	44000	44022	44032	44055	8400	8400	8404	8405	8405	8407
C3_CANCER	50_60	UKBB	K11_LIP_ORAL_MUCOSA	0.201733410212314	-0.84160871018888	0.200794743266995	0.514808763518843	-0.0858094291122947	0.226005181211112	0.577825561136482	0.707397188296498	0.500446119415163	0.50039866215097	0.707364238410507	1.00021014683636	0.726995389249319	0.234154167895838	0.688249696752445	0.303574963031297	0.903446537230638	0.821234322392897	374	48999	292	266	204	145	94	43	10	10	9	7	3	1	41374	41400	41462	41521	41572	41623	7697	7697	7698	7700	7704	7706
C3_CANCER	50_60	UKBB	K11_LIVER	1.00280815558554	0.274397404068502	0.431464901522035	0.420822662273032	0.0816721771019271	-0.545071412894858	0.214278573872374	0.243348450780979	0.267991080512646	0.31684189688186	0.408663062842873	1.00018145392192	2.86976607731864e-06	0.259492895788919	0.10739845756755	0.184119075521076	0.841596242160192	0.585772413837222	1184	51760	944	763	527	384	249	91	60	43	30	17	7	1	43771	43952	44188	44331	44466	44624	8169	8186	8199	8212	8222	8228
C3_CANCER	50_60	UKBB	K11_MALABSORB	0.833677767928612	-0.214539291468179	0.35961192698492	-10.9925028257531	0.463347039112599	-10.976993548157	0.577923746024173	0.707491567715498	0.577841756194937	177.728246129899	0.577717614511859	281.420039284917	0.149150267834006	0.761707453939736	0.533720726737835	0.950682237028824	0.422535423812364	0.968885821687978	241	49648	164	150	135	118	92	43	9	7	6	3	3	0	42014	42028	42043	42060	42086	42135	7702	7704	7705	7708	7708	7711
C3_CANCER	50_60	UKBB	K11_OESITIS	0.748768995001168	0.000776623643573522	-0.634054401725994	-0.55468349780777	0.628950087966055	-0.58959699629287	0.289751913096	0.31704316687455	0.500513628154204	0.577791449540464	0.354211964276036	1.00021853527475	0.00976128919526783	0.998045517267675	0.205224141331159	0.337051986593423	0.0757935969905222	0.555547253812038	861	39032	675	584	449	322	196	82	33	24	14	11	9	1	33384	33475	33610	33737	33863	33977	5801	5810	5820	5823	5825	5833
C3_CANCER	50_60	UKBB	K11_OESITIS_ADVERSE	0.70811002870791	-0.0421330651567338	-0.675164095737087	-0.597872826918561	0.587059106458895	-0.62700452667095	0.289490484659738	0.31683832932166	0.500384514236714	0.577680348789599	0.354044036515523	1.00016228434147	0.0144428438593765	0.894209437014077	0.177243660213103	0.300690200786683	0.0972866312087894	0.530722958218776	861	51362	675	584	449	322	196	82	33	24	14	11	9	1	43348	43439	43574	43701	43827	43941	8167	8176	8186	8189	8191	8199
C3_CANCER	50_60	UKBB	K11_OESOBST	1.27664420375422	-0.823591271805869	0.219950408125687	-11.0315522738072	0.356738485069189	1.10519468934654	0.447907969702203	1.00026163940662	0.707469739230058	244.548972519507	1.0002910711747	1.00037738222025	0.0043686560167409	0.410294295326818	0.755878722520751	0.964019799774985	0.721365312339694	0.269255897036912	198	38591	167	136	96	61	32	15	6	3	4	2	2	1	32847	32878	32918	32953	32982	32999	5769	5772	5771	5773	5773	5774
C3_CANCER	50_60	UKBB	K11_OESSTODUO	0.912394167369006	-0.0383996285482911	0.0895396334425424	0.0644393731709333	-0.0210607700581237	-0.349851011826362	0.105187708957215	0.124925641123037	0.134140636044527	0.159503998040763	0.175216685487416	0.333902851483483	4.17340440485597e-18	0.758554241006162	0.504449197224413	0.686213835035571	0.904325963460514	0.294747870773473	5914	43518	4526	4011	3099	2266	1549	634	246	169	124	79	41	9	38105	38620	39532	40365	41082	41997	6555	6632	6677	6722	6760	6792
C3_CANCER	50_60	UKBB	K11_OESULC	0.622880794903133	0.595308953313162	0.598353398883414	-12.0503407519549	0.307850485497696	-12.0355209559157	0.500720601833995	0.378689576399799	0.447821789680725	290.061262243827	0.577797745412432	439.234265973906	0.213511054352014	0.115945076808816	0.181502939365189	0.966862118141826	0.594172217475998	0.978139786567411	326	38546	249	216	161	119	92	43	16	14	8	3	3	0	32874	32907	32962	33004	33031	33080	5733	5735	5741	5746	5746	5749
C3_CANCER	50_60	UKBB	K11_OESULC_ADVERSE	0.572140748150979	0.548375762368285	0.549771457243029	-11.0506719334792	0.26041397489223	-11.0360811513565	0.500527339770039	0.378491158420873	0.44765453810957	171.417446212165	0.577673053265207	260.227652848794	0.253007072131459	0.147380327529251	0.219403629708058	0.948598831189839	0.652134995887165	0.966172388490757	326	52082	249	216	161	119	92	43	16	14	8	3	3	0	43842	43875	43930	43972	43999	44048	8301	8303	8309	8314	8314	8317
C3_CANCER	50_60	UKBB	K11_ORAL	0.323684765619746	0.101716803600544	-0.14587105349986	0.0407501945878088	0.184927268109755	0.17300580682195	0.236779425535774	0.193512506475974	0.243391204682447	0.250813224988554	0.230182157454146	0.35407765236242	0.171615654157683	0.599142346400127	0.548954482104227	0.870933961646083	0.421746279013201	0.625117981735691	2113	50039	1515	1378	1135	892	664	325	75	69	51	38	26	8	42576	42713	42956	43199	43427	43766	7986	7992	8010	8023	8035	8053
C3_CANCER	50_60	UKBB	K11_OTHANRECT	0.817775044718377	-0.297153597977019	0.0188977442140715	-0.0741924765194641	0.122588255073858	-0.261404827858127	0.184678234642962	0.230751236200211	0.224926142006493	0.289678680712721	0.259175316810853	0.44772932408107	9.50635956356483e-06	0.197827428706828	0.933042475281125	0.797858251615205	0.636217775639771	0.559324147682716	2261	38084	1719	1597	1294	831	599	311	77	55	44	31	20	5	33179	33301	33604	34067	34299	34587	5370	5392	5403	5416	5427	5442
C3_CANCER	50_60	UKBB	K11_OTHDIG	1.2322624329881	0.0473032346075337	-0.0184900612859491	-0.103829160987552	0.00559256429325123	-0.416369778385059	0.159677255662982	0.214170011060611	0.250847000886679	0.302159941525872	0.30207883236182	0.707329720937347	1.18906471506638e-14	0.825195459433622	0.941240732856648	0.731129687464227	0.985229134473145	0.556095954360989	1812	51209	1359	1219	982	730	495	188	85	50	31	20	13	2	43445	43585	43822	44074	44309	44616	8132	8167	8186	8197	8204	8215
C3_CANCER	50_60	UKBB	K11_OTHDISDIG	1.29929741183878	0.133898290521329	-0.0326719604571017	0.108536501379193	-0.0769776859345795	-0.747064759975654	0.168180065737585	0.224545683433185	0.278120787031221	0.30216969340697	0.354036836400168	1.00016301857238	1.1129914486666e-14	0.550969775826461	0.906484448865408	0.71945253812787	0.827874449808469	0.455097971791979	1523	50850	1155	1032	817	597	394	140	75	43	25	16	9	1	43154	43277	43492	43712	43915	44169	7989	8021	8039	8048	8055	8063
C3_CANCER	50_60	UKBB	K11_OTHDISOES	1.4491610550495	0.229976447294222	-0.115250469493846	0.0361211126979145	0.302357642205179	-9.4749449104144	0.230711740477261	0.334074523549536	0.500511470455822	0.577789404802176	0.57774733044287	183.675334068656	3.35834059627214e-10	0.49120178074454	0.817885551956044	0.950151878989142	0.600738447452632	0.958859142623421	617	39194	509	412	277	182	106	27	35	17	9	6	3	0	33427	33524	33659	33754	33830	33909	5840	5858	5866	5869	5872	5875
C3_CANCER	50_60	UKBB	K11_OTHDISSTOMDUOD	1.20762612843894	0.525282084260668	0.178673505939682	0.314191661197024	0.868155768305474	-0.0484160629980673	0.219506339141377	0.243542698182833	0.354245315831671	0.408844835852423	0.354157671078134	1.00022576994743	3.7645681061042e-08	0.0310183089231843	0.61399585012398	0.442198318043711	0.0142331136952401	0.961393367305868	905	39561	729	589	404	267	156	54	53	36	21	15	9	1	33755	33895	34080	34217	34328	34430	5929	5946	5961	5967	5973	5981
C3_CANCER	50_60	UKBB	K11_OTHENTERCOL	0.604678372600592	0.0246683095964318	0.179749924062801	0.31306229214112	0.314553853389717	0.204650445804508	0.259248173121165	0.259042083452942	0.26807891441079	0.278118359021266	0.258902480766306	0.378398040866631	0.0196780497680086	0.924132963483705	0.502531946652052	0.260316190300726	0.224384743050975	0.588622151719596	1344	50339	959	846	692	545	432	248	57	50	41	33	21	7	42637	42750	42904	43051	43164	43348	8030	8037	8046	8054	8066	8080
C3_CANCER	50_60	UKBB	K11_OTHFUNC	1.27486682309369	0.0492607381997322	0.110147248800641	0.0270918130870293	0.332488404121704	-0.0692284603936398	0.178823352928148	0.243789398043035	0.268387288858302	0.317148891190082	0.278240959387554	0.577785501150605	1.00956516902952e-12	0.839867726045829	0.681509525326078	0.9319251002254	0.232100429702266	0.904628204022961	1546	38331	1142	1045	825	635	450	180	69	45	37	25	16	3	33052	33149	33369	33559	33744	34014	5614	5638	5646	5658	5667	5680
C3_CANCER	50_60	UKBB	K11_OTHGASTR	0.86420107609851	0.0581577814732043	0.0201910374798439	0.274239542347638	-0.349479627736973	-0.438663350020894	0.158030597335936	0.178156521679054	0.214338464178208	0.230464219775921	0.333961901510422	0.577703118036809	4.53685872018225e-08	0.744089921560109	0.92494897225674	0.234068357348781	0.295346138449767	0.447659273876493	2587	40929	2066	1791	1332	901	580	224	106	74	47	28	12	3	35290	35565	36024	36455	36776	37132	6054	6086	6113	6132	6148	6157
C3_CANCER	50_60	UKBB	K11_OTHILEUS	2.4401313239077	0.34246359454265	-12.1532148974483	0.0144726181581629	-12.1354625525832	-12.1092437405349	0.278668560548551	0.577857621813854	369.677355860796	1.00030799236889	443.609916181327	834.58615260281	2.01598629278038e-18	0.553419724773351	0.973774114191849	0.988456479588632	0.97817566672492	0.988423676086834	204	36807	154	134	97	66	52	17	17	4	1	1	0	0	31629	31649	31686	31717	31731	31766	5211	5224	5227	5227	5228	5228
C3_CANCER	50_60	UKBB	K11_OTHINT	1.24925757143713	0.0617032304436244	0.0818560036724707	0.379684795875651	0.533113496348126	0.617344160184627	0.145555673821433	0.190583180325601	0.22492187432119	0.268225849699411	0.278160621710799	0.500457530878097	9.26890368391918e-18	0.746119662383792	0.715909664416245	0.156909817736656	0.0552929509286917	0.217367078491807	2125	38854	1773	1563	1195	588	362	119	109	65	43	28	17	4	33576	33786	34154	34761	34987	35230	5521	5565	5587	5602	5613	5626
C3_CANCER	50_60	UKBB	K11_OTHPERITON	1.60798008349717	0.24257604317541	0.358335796248378	-11.467206938151	0.0521992449936446	0.517683509379833	0.268138983746016	0.408748109494924	0.447682000177589	206.871022659769	0.707395922370438	1.00027647742081	2.01224136639903e-09	0.552872706315219	0.423464690146912	0.955794562995746	0.941176921884033	0.604778959738474	443	51922	331	286	225	145	95	39	23	10	7	3	3	1	43746	43791	43852	43932	43982	44038	8265	8278	8281	8285	8285	8287
C3_CANCER	50_60	UKBB	K11_PERITON	1.70890628794782	0.166904866631032	0.456365674469722	-0.211139335601531	-0.0941611766131627	0.384469628505164	0.243515983624774	0.408752439986086	0.408763921981172	0.707395744555334	0.707379138677507	1.00026485536718	2.25655106984554e-12	0.683033243954806	0.264228311795875	0.765341311389596	0.894104218357071	0.700705843088083	483	52019	362	305	241	158	107	42	29	13	10	5	3	1	43802	43859	43923	44006	44057	44122	8309	8325	8328	8333	8335	8337
C3_CANCER	50_60	UKBB	K11_POSTOPDIS	1.07076520380654	-11.017090260216	0.797699086316055	-11.0103353365448	-11.0043565108016	1.35670650752556	0.707452342311404	226.963586888834	0.707420645125789	342.960880028855	357.068434782654	1.00015652322969	0.130139755557261	0.961284911323769	0.259481978337449	0.974389301295873	0.975414190624995	0.174941984403586	104	49664	80	68	55	32	23	11	3	1	2	1	1	1	41875	41887	41900	41923	41932	41944	7810	7812	7811	7812	7812	7812
C3_CANCER	50_60	UKBB	K11_PULPITIS_1	-1.04653719974155	-0.0932258321289435	-0.161904951396046	-0.00415166355844351	0.168273313882467	-11.014839512597	1.00025131308318	0.447679844887671	0.500411624523468	0.500411938937061	0.447596306072458	178.158693674872	0.29543442713285	0.835039866314761	0.746283634480221	0.993380433206833	0.7069549272802	0.950701397559592	477	51761	329	310	265	228	178	92	11	12	13	9	5	0	43574	43593	43638	43675	43725	43811	8324	8323	8322	8326	8330	8335
C3_CANCER	50_60	UKBB	K11_PULPITIS_2	-0.342080333343068	0.0273105516457437	-0.557794947322892	-0.346039443055366	0.392926390046452	-0.0415792513313167	0.500486318380762	0.302181563489077	0.447681281562142	0.447687141231624	0.302095709198124	0.57765513751105	0.494293556832409	0.927986874617895	0.212777458649551	0.439552412027159	0.193371929518253	0.942618327740532	935	51431	654	605	502	404	314	158	24	24	20	17	13	3	43426	43475	43578	43676	43766	43922	8262	8262	8266	8269	8273	8283
C3_CANCER	50_60	UKBB	K11_PULPITIS_2_ONLYAVO	-0.0872148260441358	-0.0130595202230689	-0.846444425840599	-0.569052719233714	0.465507025267866	0.734234380107721	0.577753024171466	0.40872636838827	0.707411086789228	0.707433867970323	0.408684966003867	0.577665623168892	0.880011052319535	0.974510534065575	0.231486580140827	0.421171782646017	0.254688000115221	0.203715486336311	535	52166	380	342	275	206	161	79	14	14	9	9	8	3	43935	43973	44040	44109	44154	44236	8372	8372	8377	8377	8378	8383
C3_CANCER	50_60	UKBB	K11_PULPITIS_4	-1.04653719974155	-0.0932258321289435	-0.161904951396046	-0.00415166355844351	0.168273313882467	-11.014839512597	1.00025131308318	0.447679844887671	0.500411624523468	0.500411938937061	0.447596306072458	178.158693674872	0.29543442713285	0.835039866314761	0.746283634480221	0.993380433206833	0.7069549272802	0.950701397559592	477	51761	329	310	265	228	178	92	11	12	13	9	5	0	43574	43593	43638	43675	43725	43811	8324	8323	8322	8326	8330	8335
C3_CANCER	50_60	UKBB	K11_PULP_PERIAPICAL	-1.01826821963068	-0.0651312683927247	-0.133825233894241	0.0244127146455523	0.196117698336357	-11.0138612225155	1.00027391574765	0.447722422252524	0.50044957911016	0.500449621690642	0.447630104602092	180.587241470955	0.308683004815825	0.884337882446537	0.789153482444492	0.961093375439036	0.661296063319583	0.951367855024285	477	48905	329	310	265	228	178	92	11	12	13	9	5	0	41359	41378	41423	41460	41510	41596	7683	7682	7681	7685	7689	7694
C3_CANCER	50_60	UKBB	K11_PULP_PERIAPICAL_INCLAVO	-1.04653719974155	-0.0932258321289435	-0.161904951396046	-0.00415166355844351	0.168273313882467	-11.014839512597	1.00025131308318	0.447679844887671	0.500411624523468	0.500411938937061	0.447596306072458	178.158693674872	0.29543442713285	0.835039866314761	0.746283634480221	0.993380433206833	0.7069549272802	0.950701397559592	477	51761	329	310	265	228	178	92	11	12	13	9	5	0	43574	43593	43638	43675	43725	43811	8324	8323	8322	8326	8330	8335
C3_CANCER	50_60	UKBB	K11_REFLUX	0.392002835980175	-0.102427259597184	0.179467846642186	-0.0655601201659372	-0.0291724241089143	-0.803025424782638	0.175738197222132	0.168116189663905	0.170435246209591	0.230415386821502	0.243394623349434	0.577701745531273	0.0257071791009296	0.54234900212271	0.292342249544907	0.776004146696168	0.904596835559535	0.16451836565324	3420	41685	2703	2380	1769	1256	820	331	110	92	68	38	19	3	35999	36322	36933	37446	37882	38371	6293	6311	6335	6365	6384	6400
C3_CANCER	50_60	UKBB	K11_SALIVARY	1.02422389990019	0.732857300715157	-0.47847094797636	-11.9919363471416	-11.9891693709223	-11.9873147621166	0.577904077255495	0.500483716793163	1.00022636601335	346.510423514312	331.17612369417	502.807625952874	0.0763434782776206	0.143112546033202	0.632392103316652	0.972392544062251	0.971121456575176	0.980979629364041	184	48812	131	116	97	85	65	32	8	5	1	0	0	0	41202	41217	41236	41248	41268	41301	7655	7658	7662	7663	7663	7663
C3_CANCER	50_60	UKBB	K11_STRICTURE	2.03335556565126	0.573524915289886	-0.343719328514435	-0.00277171572985075	0.542915170104754	-9.45803847941091	0.243522565978832	0.378481330021928	0.707393854453363	0.707383407387123	0.577637087651347	171.321145552416	6.84004225245976e-17	0.129688318657475	0.627041421563782	0.996873684757247	0.347274122453921	0.955973961476981	348	52277	264	224	172	120	83	27	28	12	6	5	3	0	43988	44028	44080	44132	44169	44225	8345	8361	8367	8368	8370	8373
C3_CANCER	50_60	UKBB	K11_TONGUE	1.06373665302438	0.184332558629698	0.0020595154751524	-0.400972893041	-11.011692562966	1.36849017591649	0.50051619854271	0.577708685986047	0.707395008311699	1.00020530447927	198.548118506794	0.707358917091547	0.0335633249749408	0.749669431164869	0.997677035800927	0.688500679453647	0.95577113795467	0.0530335642387158	209	48909	159	142	113	85	61	23	10	7	5	3	2	2	41268	41285	41314	41342	41366	41404	7681	7684	7686	7688	7689	7689
C3_CANCER	50_60	UKBB	K11_ULCER	-0.319193710958057	-0.965464722943241	-12.0369520387463	-0.270624372959131	-12.0140796714992	0.762301237711458	1.00033597494255	1.00025144294269	288.225018857979	1.00020998695772	363.885596167973	1.00032663003521	0.749660915987888	0.334433617657809	0.966688154905574	0.786723650877199	0.973661756499237	0.446028773244563	217	49549	171	156	119	83	52	28	3	3	2	2	1	1	41799	41814	41851	41887	41918	41942	7793	7793	7794	7794	7795	7795
C3_CANCER	50_60	UKBB	K11_UMBHER	0.689538626002805	0.11726562048976	-1.68921581508129	0.523233388324896	-0.645933055681001	-11.0477061532319	0.378841022793753	0.378719764331895	1.00028405906147	0.378680633049582	0.707440879712617	187.917259135213	0.0687397263318725	0.756837078828123	0.0912700115157014	0.167055432747398	0.361213152463948	0.953119159527489	543	43313	389	350	307	236	167	82	20	13	9	9	2	0	36770	36809	36852	36923	36992	37077	6677	6684	6688	6688	6695	6697
C3_CANCER	50_60	UKBB	K11_VENTHER	-0.0866170959635927	-0.277483641039947	0.174026726786401	0.725146693507388	-0.0877714713321382	-11.0113810568534	0.707535711021983	0.577780675113892	0.500442802095594	0.44770027371591	0.707391009491389	240.177969795307	0.902565757218809	0.631044134716245	0.728031331134833	0.105293587071439	0.90125373004169	0.963432391142212	330	43268	249	219	189	145	90	48	10	11	8	7	2	0	36594	36624	36654	36698	36753	36795	6745	6744	6747	6748	6753	6755
C3_CANCER	50_60	UKBB	KNEE_ARTHROSIS	0.0135779548055298	-0.446229915570684	-0.150673123577711	-0.426621851937987	0.128340778959867	0.508922520610187	0.259227739182592	0.243422520570033	0.24345054536124	0.333991709210732	0.267968056664929	0.378445359247159	0.95822712149818	0.0667803148223598	0.535977959936373	0.201481305537416	0.631980894423255	0.178699047519183	2117	43923	1701	1487	1141	802	519	202	58	50	39	27	21	7	37662	37876	38222	38561	38844	39161	6619	6627	6638	6650	6656	6670
C3_CANCER	50_60	UKBB	KRA_PSY_ALCOH	-12.0401309023104	-12.0395366841576	0.900207638530987	-0.400627699555647	-12.0566309181667	-12.0480230403821	343.828070850501	253.4082261763	0.447713329397623	1.00021400549393	336.146740271496	547.910308314168	0.972065481637205	0.962106408687585	0.0443594091965641	0.688757368955451	0.971388276786173	0.982456696266612	219	52333	167	153	114	86	65	27	5	5	6	1	0	0	43990	44004	44043	44071	44092	44130	8390	8390	8389	8394	8395	8395
C3_CANCER	50_60	UKBB	KRA_PSY_ALCOH_EXMORE	-12.0383601828415	-12.0375098277777	0.985103644733863	-0.314845589198421	-12.0529349199122	-12.0447335352845	358.482346864637	264.244228318968	0.447898020361949	1.00029431946215	349.093439664451	570.376204231536	0.973210907616047	0.963665346911117	0.0278500099281171	0.752949236715274	0.972457401738116	0.983152185099632	219	40683	167	153	114	86	65	27	5	5	6	1	0	0	34663	34677	34716	34744	34765	34803	6067	6067	6066	6071	6072	6072
C3_CANCER	50_60	UKBB	KRA_PSY_ANXIETY	0.589267084844124	0.00988776952073384	0.0458610117197188	0.088028237471558	0.0951430981498353	-0.455696686669321	0.201315623671916	0.205187708485606	0.236619811576943	0.278083978255733	0.302118000733063	0.707366567549913	0.00342160040607415	0.961565698155535	0.846318944688111	0.751583022079604	0.752822151181681	0.519435536489053	2151	51317	1681	1478	1085	770	476	182	79	58	39	23	13	2	43572	43775	44168	44483	44777	45071	8136	8157	8176	8192	8202	8213
C3_CANCER	50_60	UKBB	KRA_PSY_ANXIETY_EXMORE	0.638136867995803	0.0572632391290565	0.0912610247693346	0.134456496536686	0.139042454832435	-0.410122120362231	0.201631620371165	0.20544811445092	0.236845415841144	0.278265236975873	0.302267463417972	0.707430574004891	0.0015515489561754	0.78045694583235	0.700001130154597	0.628956965366377	0.645517593858191	0.562093473672652	2151	42701	1681	1478	1085	770	476	182	79	58	39	23	13	2	36584	36787	37180	37495	37789	38083	6508	6529	6548	6564	6574	6585
C3_CANCER	50_60	UKBB	KRA_PSY_ANYMENTAL	0.842545014570671	0.0834342530474969	-0.0255273228981698	0.0394071347762675	0.0463500129263967	-0.393524117282914	0.116461176604247	0.125004128897138	0.14748209354513	0.163619695604912	0.167860486916816	0.354115245495212	4.67051325837581e-13	0.504483474402842	0.86258256476848	0.809674544309261	0.78245418273852	0.266444288330689	5368	44577	3934	3570	2892	2214	1570	672	220	156	109	72	40	8	38923	39287	39965	40643	41287	42185	6868	6932	6979	7016	7048	7080
C3_CANCER	50_60	UKBB	KRA_PSY_ANYMENTAL_SUICID_PREG_NERV	0.723522395769705	-1.08752312210235	0.460612668780693	0.0477674950540152	0.251738530592911	0.595220883940618	0.577875478983828	1.00024604849575	0.500428692811759	0.70742155411457	0.577707104861707	0.707381243944645	0.210555805278539	0.276923862936921	0.357344875084269	0.946165049234776	0.663014783801435	0.400099893463328	269	52169	178	172	150	115	100	54	10	8	8	6	5	2	43861	43867	43889	43924	43939	43985	8389	8391	8391	8393	8394	8397
C3_CANCER	50_60	UKBB	KRA_PSY_ANYMENTAL_SUICID_PREG_NERV_EXMORE	0.807027481857263	-1.00617753003686	0.542086848777398	0.126936302318538	0.328005130540294	0.672930430041866	0.578070474753728	1.00034007763457	0.500586781897412	0.707538866005481	0.577839598794118	0.707483303418882	0.162693086462929	0.3144947227826	0.278851550306635	0.857619381551911	0.570279134065684	0.341522721931827	269	40642	178	172	150	115	100	54	10	8	8	6	5	2	34645	34651	34673	34708	34723	34769	6078	6080	6080	6082	6083	6086
C3_CANCER	50_60	UKBB	KRA_PSY_MOOD	0.381037261988018	0.133239643857445	-0.128810466076952	0.358237566465936	0.263166948345721	-0.514648634286336	0.219527039792629	0.183826821748163	0.236664773986163	0.214249789166396	0.22448427804706	0.500381452681445	0.0826135258393281	0.4685681822526	0.586252985629688	0.0945133526146543	0.241069428094928	0.303708761875149	2340	46791	1711	1555	1230	946	689	331	90	72	53	39	20	4	39875	40031	40356	40640	40897	41255	7455	7473	7492	7506	7525	7541
C3_CANCER	50_60	UKBB	KRA_PSY_MOOD_EXMORE	0.420084171247845	0.173600600993952	-0.0890567439711338	0.39760518749772	0.304037789434338	-0.475493234278342	0.219719632737964	0.184016197116891	0.236811104721346	0.214409805084677	0.224619377072692	0.500439415510488	0.0558877340219522	0.34547711942068	0.706867393627946	0.0636795245491407	0.175873974034474	0.342035305701387	2340	41995	1711	1555	1230	946	689	331	90	72	53	39	20	4	36165	36321	36646	36930	37187	37545	6369	6387	6406	6420	6439	6455
C3_CANCER	50_60	UKBB	KRA_PSY_SCHIZODEL	1.08483240359684	0.831062417439225	1.06737843613145	0.143065804388068	0.310480749681604	-9.00250583588331	0.707571052558432	0.577743752286689	0.577768837630032	1.00020021655063	1.00016879410332	181.486799443489	0.125231992036316	0.150303019786441	0.0646871123803366	0.886260828763563	0.756235237156806	0.960437806932121	115	52352	78	74	62	51	33	15	10	8	5	2	1	0	43969	43973	43985	43996	44014	44032	8410	8412	8415	8418	8419	8420
C3_CANCER	50_60	UKBB	KRA_PSY_SCHIZODEL_EXMORE	1.17504968332646	0.911921704972191	1.14774263096424	0.220455620511259	0.38649855273731	-9.00295085554536	0.707746110686588	0.577891567241472	0.57792722690638	1.0002748146119	1.00023167933467	188.482943786629	0.0968601343892096	0.114562106793082	0.0470373283699637	0.825563498044941	0.699193763700443	0.961903264076126	115	40628	78	74	62	51	33	15	10	8	5	2	1	0	34583	34587	34599	34610	34628	34646	6072	6074	6077	6080	6081	6082
C3_CANCER	50_60	UKBB	KRA_PSY_SUBSTANCE	1.09107174284675	0.320199946438271	0.0871699563946662	-0.103433143045162	-0.267314339139314	-1.50408553605895	0.131116373935691	0.141576909660797	0.175323255421509	0.219156081869877	0.25071099472442	1.00018796142719	8.69306286179502e-17	0.0237179318324913	0.61905110295041	0.636954562707653	0.286321927708596	0.13263212964962	3226	50857	2338	2132	1780	1389	982	346	159	108	64	38	17	1	43664	43870	44222	44613	45020	45656	7922	7973	8017	8043	8064	8080
C3_CANCER	50_60	UKBB	KRA_PSY_SUBSTANCE_EXMORE	1.12037331653132	0.350039792655106	0.11637779761104	-0.0738133759927037	-0.239341197069465	-1.47758757089261	0.131525982538665	0.141886653891707	0.1755720391268	0.219345716128649	0.250854820924478	1.00022529135685	1.61959756256631e-17	0.013623582978007	0.507427096038165	0.736481674767758	0.340031790445153	0.139607360429983	3226	42797	2338	2132	1780	1389	982	346	159	108	64	38	17	1	37030	37236	37588	37979	38386	39022	6496	6547	6591	6617	6638	6654
C3_CANCER	50_60	UKBB	L12_ABSCESS_CUT	-11.0254067253641	-1.20805950390585	-0.965474551614421	0.712779013159556	0.0681913426417715	-11.043974431571	185.927142619824	1.00026272123973	1.00024815700257	0.500456275003378	0.707363593170646	283.766284063512	0.952713473117412	0.227146438685395	0.334427109200605	0.154371708296518	0.923201216704141	0.968954759135803	279	47563	214	197	158	114	79	37	6	7	6	6	2	0	40137	40154	40193	40237	40272	40314	7485	7484	7485	7485	7489	7491
C3_CANCER	50_60	UKBB	L12_ACNE	0.908443512742095	0.150608887595419	-11.9660603399653	-0.0774153960262658	-11.9745624622473	-11.9725385800639	1.00038026666999	1.00032401340706	404.473761351395	1.00035021226623	320.103221539148	456.547075969614	0.36382634495718	0.880322734861633	0.976398611774731	0.938314653131309	0.9701593424746	0.979078589268456	115	48317	51	54	62	69	75	41	2	1	0	1	0	0	40688	40685	40677	40670	40664	40698	7691	7692	7693	7692	7693	7693
C3_CANCER	50_60	UKBB	L12_ATOPIC	0.605455407962776	-0.032564101465949	-0.429631835448471	-0.286332531052467	0.225761043081415	-0.125272360391075	0.447866464896922	0.447736650287774	0.577746217350233	0.577738510298497	0.408711672038717	0.707393175163814	0.176418213399958	0.942020593280344	0.457097818218482	0.62017014821275	0.580693243127577	0.859437582258176	478	48323	319	295	263	230	196	108	16	15	12	10	7	2	40799	40823	40855	40888	40922	41010	7667	7668	7671	7673	7676	7681
C3_CANCER	50_60	UKBB	L12_ATROPHICSKIN	0.376007460752208	-0.943185532296182	-0.680197952475611	0.264395331848843	-10.9468727082779	-10.9407829658698	0.707549024639505	1.0002472506171	1.00023762187268	0.70753724628137	186.372413118768	322.929335614385	0.595126043717708	0.345705257455311	0.496481437946384	0.708639447860737	0.953161946263621	0.972972997102768	237	46289	176	162	128	102	77	36	4	3	2	2	0	0	39274	39288	39322	39348	39373	39414	7072	7073	7074	7074	7076	7076
C3_CANCER	50_60	UKBB	L12_CELLULITIS	-0.290660123547089	-0.440556340784618	0.0815176874207665	0.189566289804998	-0.0353701086586597	-0.272828115122317	0.354304953070275	0.278144901217274	0.236639468839021	0.250877745575299	0.278016652672924	0.500332050637322	0.412006870315075	0.11321432390467	0.730484942940194	0.449881728271539	0.898763913154184	0.585551261465059	1721	48565	1243	1140	941	755	583	254	51	50	42	32	17	4	41289	41392	41591	41777	41949	42278	7703	7704	7712	7722	7737	7750
C3_CANCER	50_60	UKBB	L12_CORNSANDCALLOS	-0.0886434062584425	0.662339487415837	1.36721629734914	0.305653023357325	0.248821304788977	1.08723336173956	1.00034773853166	0.500488995864936	0.378705075130758	0.707484715546384	0.707407244276006	0.707423988851839	0.929389800291281	0.185707472062954	0.000305913544016675	0.665721251211641	0.725035506431427	0.124320073038314	194	46128	132	118	106	91	71	34	13	12	12	6	4	2	39200	39214	39226	39241	39261	39298	6977	6978	6978	6984	6986	6988
C3_CANCER	50_60	UKBB	L12_DECUBITANSULCERANDPRESSURE	-11.0168612517134	4.05325898934986e-05	0.775776201883573	-11.0154780083463	-10.999696521748	-11.0558764951913	291.044106083078	1.00022001621688	1.0002496281736	450.58862011393	639.637529906962	1109.20876804371	0.969804972469516	0.999967666786151	0.437995480559954	0.980496168667712	0.986279642671903	0.992047333780212	117	46379	105	66	33	18	10	3	2	2	1	0	0	0	39302	39341	39374	39389	39397	39404	7087	7087	7088	7089	7089	7089
C3_CANCER	50_60	UKBB	L12_DERMATITISECZEMA	0.0188695002077182	0.240892774550064	-0.4611770679402	-0.20197965780084	-0.402603455963919	0.414758661839597	0.317120156509662	0.20520583490041	0.3169126008182	0.302223613548058	0.316785683750387	0.333877784760219	0.952551728384963	0.240431871279974	0.14560879104218	0.503934475706154	0.203763630609313	0.214145459661055	1651	49204	1158	1082	918	773	624	289	52	50	31	27	18	9	41789	41865	42029	42174	42323	42658	7856	7858	7877	7881	7890	7899
C3_CANCER	50_60	UKBB	L12_DERMATITISNAS	-0.657896521103814	0.766717807771819	-11.9961986060512	0.451063631962222	-11.9865765318451	-11.9783771223411	1.00026044856088	0.378506837396234	286.633886838725	0.707391727878076	388.636669149399	597.195940468486	0.51071471518419	0.0428019013211999	0.966616689152446	0.52370586915865	0.975395043696534	0.983997343717085	277	48554	230	195	129	75	50	20	10	9	2	2	0	0	40859	40894	40960	41014	41039	41069	7732	7733	7740	7740	7742	7742
C3_CANCER	50_60	UKBB	L12_DERM_NAS	-0.650809340035007	0.770777127463831	-11.9972622597258	0.473071615808997	-11.9900323133858	-11.9830789349456	1.00026276594349	0.378504230070514	288.600253123216	0.707387209917967	397.552516533307	617.7876311702	0.515279952588637	0.0417125611735567	0.966841075475163	0.503649177023289	0.975939753475611	0.984524594394575	274	48543	229	194	127	73	48	19	10	9	2	2	0	0	40848	40883	40950	41004	41029	41058	7730	7731	7738	7738	7740	7740
C3_CANCER	50_60	UKBB	L12_DISORDSKINAPPENDIX	0.0507757228144827	-0.000864936544899332	0.190237350112041	0.104738535203283	-0.634823266642322	-0.601071199515778	0.317116379756911	0.236699890746574	0.230418448363463	0.25087450010244	0.354097299883226	0.500331629502491	0.872788911282028	0.997084417837127	0.409021482036688	0.676317296696105	0.0730059812852415	0.229617170432902	1660	49147	1106	1035	911	837	648	345	58	50	39	26	11	4	41813	41884	42008	42082	42271	42574	7830	7838	7849	7862	7877	7884
C3_CANCER	50_60	UKBB	L12_FOLLICULARCYST	0.42207023425211	-0.0709558282131606	0.434568632332159	-0.775962338541365	-1.21793962062441	-1.19529195888759	0.378754254740919	0.354239827543483	0.302299617959674	0.577720162040625	0.707358331325078	1.00014941407971	0.265122916070912	0.841242450712283	0.150563827081307	0.179224807402657	0.08510318110863	0.232042730310166	758	48737	539	498	420	380	279	139	26	21	14	6	3	1	41169	41210	41288	41328	41429	41569	7761	7766	7773	7781	7784	7786
C3_CANCER	50_60	UKBB	L12_HYPERTROPHICSKIN	0.241156688410852	0.482300042120284	0.52542567001064	0.472959982100537	-0.91509495252133	-11.0105897520142	0.707699781984353	0.447914074639948	0.447820882919797	0.500488950235913	1.00020347872216	225.340252874917	0.73328329659543	0.281583426045747	0.24067782459204	0.344660993553732	0.360239516155977	0.961029221646853	285	46163	195	186	181	155	115	50	15	15	10	5	1	0	39245	39254	39259	39285	39325	39390	6993	6993	6998	7003	7007	7008
C3_CANCER	50_60	UKBB	L12_INFECT_SKIN	-0.128736219318221	-0.576132115816211	-0.0457706167548238	0.228361268068067	-0.179469214503952	-0.599115272833236	0.268264554485718	0.243452772679962	0.205193204650132	0.197213923066285	0.236465903945716	0.447579918057654	0.631308946197041	0.0179569492403063	0.823487972971471	0.246889809711462	0.44787382362468	0.180711991970757	2603	49003	1842	1706	1428	1185	924	439	75	70	61	48	23	5	41911	42047	42325	42568	42829	43314	7778	7783	7792	7805	7830	7848
C3_CANCER	50_60	UKBB	L12_INFECT_SKIN_NAS	-0.180418698118436	0.106905582694275	-0.14181177259395	0.280998827070489	-0.00427884281292332	-1.15539792148376	0.500581352076287	0.316959521834554	0.378556183481882	0.334034399867455	0.378481727331875	1.00018220991206	0.718534316340353	0.735902326884754	0.707948882954415	0.400220658387046	0.990979881855966	0.248013679075825	830	47836	566	518	461	402	314	160	30	28	22	17	8	1	40559	40607	40664	40723	40811	40965	7511	7513	7519	7524	7533	7540
C3_CANCER	50_60	UKBB	L12_INFECT_SKIN_OTHER	-0.180418698118436	0.106905582694275	-0.14181177259395	0.280998827070489	-0.00427884281292332	-1.15539792148376	0.500581352076287	0.316959521834554	0.378556183481882	0.334034399867455	0.378481727331875	1.00018220991206	0.718534316340353	0.735902326884754	0.707948882954415	0.400220658387046	0.990979881855966	0.248013679075825	830	47836	566	518	461	402	314	160	30	28	22	17	8	1	40559	40607	40664	40723	40811	40965	7511	7513	7519	7524	7533	7540
C3_CANCER	50_60	UKBB	L12_LICHENPLANUS	0.791065160636847	0.87399508090103	-0.206410057912482	0.14655890076143	0.781697244521906	-9.00874472082252	0.707496790817507	0.500428499721103	1.00020107281573	1.00021662628603	0.707337840916765	171.54797186125	0.263516440433861	0.0807252498191481	0.836503025528488	0.883505251411531	0.269105114962581	0.95811879418856	133	50502	104	93	70	48	38	15	7	7	3	2	2	0	42478	42489	42512	42534	42544	42567	8046	8046	8050	8051	8051	8053
C3_CANCER	50_60	UKBB	L12_LICHENPLANUS_INCLAVO	0.784778015714044	0.867834577274545	-0.215310097019133	0.138910247663781	0.775603942452251	-9.00870690239889	0.707480013408958	0.50041063372622	1.00019279895609	1.00020753144733	0.707328270312048	170.758161383473	0.267318806028659	0.0828746436762116	0.829557914393562	0.889543849093926	0.272848587548347	0.957925436079689	133	52344	104	93	70	48	38	15	7	7	3	2	2	0	43966	43977	44000	44022	44032	44055	8400	8400	8404	8405	8405	8407
C3_CANCER	50_60	UKBB	L12_NAILDIS	-0.344840733203419	-0.264935515848693	-0.882215889099167	0.465108640357945	-0.0878535580533236	0.473506207155008	0.707514733295264	0.500494935961748	0.707427414027824	0.378531950826814	0.500365675747431	0.577652902847339	0.625976844138205	0.596564725308282	0.212369559844076	0.219177932737203	0.860624932316806	0.412383080441165	473	48520	325	295	269	247	180	91	13	13	12	12	6	3	40927	40957	40983	41005	41072	41161	7728	7728	7729	7729	7735	7738
C3_CANCER	50_60	UKBB	L12_NONIONRADISKIN	1.21650142057466	0.307054009428846	0.298171420875621	0.706663580006746	-0.391876576299199	-0.548236444029793	0.243454982478211	0.289298890877031	0.333903395651382	0.31681377715846	0.577618386555413	1.0001477547875	5.82825610582377e-07	0.288520457213307	0.37186408747764	0.0257120801847182	0.497495873051055	0.583585168015397	711	51542	547	463	360	270	193	71	46	31	22	14	4	1	43533	43617	43720	43810	43887	44009	8127	8142	8151	8159	8169	8172
C3_CANCER	50_60	UKBB	L12_OTHERCONTACT	-9.97320395464244	0.523505922484593	0.677118355602002	0.399995069235248	-0.294721412051454	1.17336494856097	152.059256402966	0.577748033536533	0.577846358119462	0.707461480367181	1.00023929981323	0.577668259612446	0.947706149739988	0.364875203717768	0.241278757380869	0.57180523470634	0.768260573161325	0.0422338012048975	174	48282	112	103	89	79	59	34	6	8	8	6	4	3	40658	40667	40681	40691	40711	40736	7680	7678	7678	7680	7682	7683
C3_CANCER	50_60	UKBB	L12_OTHERDISSKINANDSUBCUTIS	2.6782034272389	0.186359519054445	0.176989785054291	-0.64529175406244	-0.774616142745149	-10.1566867224207	0.184236846928346	0.500498292573261	0.577784220914467	1.00024416722955	1.00021428081077	155.760769907524	7.08874882271674e-48	0.709633793361218	0.759357162032398	0.518840200934081	0.438664611297775	0.948009217451	369	46571	259	212	165	123	97	50	38	8	4	2	1	0	39511	39558	39605	39647	39673	39720	7132	7162	7166	7168	7169	7170
C3_CANCER	50_60	UKBB	L12_OTHERSKINSUBCUTIS	1.08206701740701	0.0849195831679721	0.337428280070935	0.256434466750795	-0.232588770518974	-0.108453824600948	0.139232087968387	0.167924959803395	0.163513731169415	0.193515077308101	0.250699221213924	0.3783960630033	7.74528645459788e-15	0.61306755680239	0.0390548773955151	0.185124897461918	0.353531950901666	0.774407457628043	2868	48492	2100	1883	1571	1222	876	377	149	101	77	47	23	7	41559	41776	42088	42437	42783	43282	7552	7600	7624	7654	7678	7694
C3_CANCER	50_60	UKBB	L12_OTHPIGMENTATION	1.71178801130244	0.268352760703366	0.387064623088417	-0.462166785382658	-11.4669206598597	-11.4751581198212	0.378764432113518	0.57777568968243	0.577788495716586	1.0002509611365	238.107033619026	360.643919601463	6.20151021919268e-06	0.642319371923214	0.502917005108149	0.644044870730249	0.961589779794095	0.97461677209057	234	46195	162	142	127	102	80	40	11	5	4	1	0	0	39252	39272	39287	39312	39334	39374	7004	7010	7011	7014	7015	7015
C3_CANCER	50_60	UKBB	L12_PAPULOSQUAMOUS	0.425759034292788	0.443640217788859	-1.09466751449073	-1.56958962820089	-0.0082759613664169	-0.810839670020946	0.408873671604409	0.302235589738986	0.707408158134163	1.00020346529078	0.447603790309416	1.00016396914149	0.297737607575107	0.142141639638618	0.121758601111024	0.116584961216927	0.985248369809414	0.417534102328045	639	50845	460	412	353	279	222	109	20	16	7	5	5	1	42886	42934	42993	43067	43124	43237	8118	8122	8131	8133	8133	8137
C3_CANCER	50_60	UKBB	L12_PRURITUS	0.56670151249331	-0.162889725597278	-1.79953263795472	0.129473456265073	-0.600041119969191	0.114011176601301	0.409017490797721	0.408828703940172	1.00022494638593	0.408768682175312	0.577670888319652	0.707358101668516	0.165893821147745	0.690313058279351	0.0719984463703255	0.751440776095496	0.298932709961544	0.871952526056616	589	48451	410	411	355	306	238	95	18	14	8	10	5	2	40920	40919	40975	41024	41092	41235	7692	7696	7702	7700	7705	7708
C3_CANCER	50_60	UKBB	L12_PSORIASIS	-0.303515248692164	0.226769225867118	-1.42599302578253	-11.997678996678	0.162766460198641	-0.406142344827278	0.707462757995934	0.408793906968441	1.00021839338872	220.888274229493	0.500361832476089	1.00016127809566	0.66790910584282	0.579081056902901	0.153960250942313	0.95668372144238	0.744955912196287	0.684686132284395	445	50739	322	281	246	194	150	71	10	9	5	4	4	1	42748	42789	42824	42876	42920	42999	8104	8105	8109	8110	8110	8113
C3_CANCER	50_60	UKBB	L12_PSORI_ARTHRO	-12.0057321955442	-0.23597688293388	-11.987612810379	-11.9813032675129	-11.9686033952973	-11.9719335698682	480.318672481385	1.00024098072844	411.268279157082	467.594415256946	461.370544976657	633.240341517645	0.980058674497967	0.813494724624867	0.976746621434001	0.979557816319699	0.979304069144699	0.984916229557228	114	50511	84	77	59	48	33	18	1	1	0	0	0	0	42483	42490	42508	42519	42534	42549	8057	8057	8058	8058	8058	8058
C3_CANCER	50_60	UKBB	L12_PSORI_NAS	0.592194408475567	0.379542751342098	0.0809364905738632	0.45661267404929	0.725928693189553	-9.06885848754095	0.577792929187476	0.500401472565181	0.707389754785961	0.707368085559433	0.707365569374956	150.594639341368	0.305398585168441	0.448165783528976	0.908908272725436	0.518597196875528	0.304777237850628	0.951980156161095	236	50738	190	159	110	70	42	18	12	9	5	3	2	0	42651	42682	42731	42771	42799	42823	8121	8124	8128	8130	8131	8133
C3_CANCER	50_60	UKBB	L12_RADIATIONRELATEDSKIN	1.17389810180868	0.347139126418113	0.246075830542895	0.657794507617133	-0.455541263578138	-0.66182322792389	0.243451158586329	0.278001625176992	0.333905544658034	0.31681845840867	0.577617852225095	1.00014474757812	1.42194419720393e-06	0.211776798979379	0.461145217019723	0.0378707815662544	0.430313618701121	0.508145912776472	748	51558	572	484	380	284	205	78	47	32	22	14	4	1	43557	43645	43749	43845	43924	44051	8130	8145	8155	8163	8173	8176
C3_CANCER	50_60	UKBB	L12_ROSACEA	-0.676166273255136	0.0106005046826557	0.330393368874284	0.516810252890021	-0.966555227139759	-10.9367141874757	1.00031378937203	0.500480834643052	0.447750720122265	0.447711838846779	1.00020355918218	224.061271283795	0.499069745745633	0.98310155738699	0.460577780843394	0.248362113448587	0.333864814619152	0.961069704354302	347	48459	237	233	213	179	124	56	14	13	11	6	1	0	40847	40851	40871	40905	40960	41028	7708	7709	7711	7716	7721	7722
C3_CANCER	50_60	UKBB	L12_SCARCONDITIONS	1.15320060932631	-10.9842442844579	0.0204357308657656	0.950594923100332	-10.9381886937682	-10.9337659461888	0.707592111830089	223.630261629939	1.00025072496968	0.707571680993281	284.709019653934	430.973398053406	0.103153638456466	0.960825354677256	0.983699866968484	0.179122762268481	0.969353744343988	0.979759893907317	112	46189	80	74	64	52	35	19	3	2	2	2	0	0	39163	39169	39179	39191	39208	39224	7055	7056	7056	7056	7058	7058
C3_CANCER	50_60	UKBB	L12_SEBORRHOEIC	0.272419050516335	0.508961566222764	-0.257358818181342	0.135475991033955	-1.35760633748197	0.605502770392728	0.577823090593997	0.378558261415569	0.57776787880783	0.500500856368448	1.00016517466252	0.577678485991486	0.63731403701237	0.178795306846134	0.656004444217277	0.786636516158521	0.174659822535973	0.294562273959504	402	48312	262	238	222	203	171	82	14	11	8	7	4	3	40771	40795	40811	40830	40862	40951	7667	7670	7673	7674	7677	7678
C3_CANCER	50_60	UKBB	L12_SEBORRKERAT	-0.0272704382135636	0.132141672773463	0.447847609877807	0.334616157176489	0.274664791729571	0.422069960184566	0.334152614429507	0.22458372110792	0.214226454238742	0.259016768133015	0.277997878193409	0.447602208971808	0.934956269837861	0.556273963350865	0.0365698894905166	0.196401948015237	0.32314756030686	0.345702527402955	1453	47076	1094	1004	816	628	439	166	68	61	48	30	18	5	40229	40319	40507	40695	40884	41157	7138	7145	7158	7176	7188	7201
C3_CANCER	50_60	UKBB	L12_SKINSUBCUTISNAS	2.78468837907075	0.304981527357174	0.346076434642861	-0.431678440430874	-0.563444461176472	-10.1528281643751	0.184175115520936	0.50047927208603	0.57779378492162	1.00025725852709	1.00022799116404	158.958324547255	1.1993126266967e-51	0.542273295127545	0.549198324789177	0.666055844748568	0.573219704426391	0.949072938666977	330	46529	229	185	140	101	81	45	38	8	4	2	1	0	39470	39514	39559	39598	39618	39654	7122	7152	7156	7158	7159	7160
C3_CANCER	50_60	UKBB	L12_SKIN_SUBCUTAN	0.778459596351481	0.0318945447773044	0.102253587884815	0.233506423135351	-0.263061810363128	-0.336674115579727	0.113965300073828	0.120126501474403	0.126166438773088	0.12901912129791	0.159501105940843	0.250826669654145	8.45177136532412e-12	0.790618163075896	0.417672494481583	0.0703176492932949	0.0990905079828555	0.179512341371317	6419	39500	4519	4140	3506	2932	2268	1096	262	198	155	110	54	16	35179	35558	36192	36766	37430	38602	5959	6023	6066	6111	6167	6205
C3_CANCER	50_60	UKBB	L12_ULCERLOWLIMB	0.178376304857814	-11.0319818342928	-11.0255380358903	1.43678748144096	-11.0234085722077	-10.9150369845657	1.00026540509331	226.659028704721	259.436670577402	0.707409931303993	423.426175327955	946.269563588869	0.858464624398938	0.961180572082695	0.966101710966972	0.042249558517691	0.979230348546443	0.990796759500444	122	46280	108	80	55	29	16	4	2	1	1	2	0	0	39280	39308	39333	39359	39372	39384	7012	7013	7013	7012	7014	7014
C3_CANCER	50_60	UKBB	L12_URTICARIAERYTHEMA	0.776024003183806	0.537364891516391	0.132432491632532	0.0492258378330487	0.202880311107339	0.27958887188781	0.378707263143651	0.316963688129418	0.408851482903191	0.447700808531779	0.378466038728231	0.577677535362442	0.0404484782077151	0.090008744200431	0.74600356594169	0.912447019920526	0.591917437362018	0.628394536721111	588	51462	376	339	311	276	245	121	24	21	16	12	10	3	43373	43410	43438	43473	43504	43628	8277	8280	8285	8289	8291	8298
C3_CANCER	50_60	UKBB	M13_ADHCAPSULITIS	-12.9960531203192	-12.9942037868011	-0.23189748493317	-12.974925053982	-12.9732744486598	0.734839839314473	527.999842849	373.799988527596	0.707460588018235	482.730962467114	512.601132101861	1.00023604600821	0.980363056258441	0.972269162280148	0.743071540315781	0.978556904744541	0.97980872494745	0.462542673399577	246	41044	195	184	153	113	72	28	2	2	2	1	1	1	34649	34660	34691	34731	34772	34816	6444	6444	6444	6445	6445	6445
C3_CANCER	50_60	UKBB	M13_ARTHRITISNAS	0.511192545729485	0.100918401789997	-1.71822324401163	0.350166120590272	0.217206150970816	-0.285921982032753	0.251127681596828	0.236707329152055	0.707439671702402	0.334044983133896	0.408765888330202	1.00021152685721	0.041791723533685	0.669858271001901	0.0151492543788875	0.294518658909222	0.595162031904896	0.774984191106029	1296	38957	1104	939	641	397	212	78	42	33	18	16	7	1	33205	33370	33668	33912	34097	34231	5902	5911	5926	5928	5937	5943
C3_CANCER	50_60	UKBB	M13_ARTHROPATHIES	0.429557974576633	0.0216415915400673	0.00854848913147713	-0.327161182291251	-0.0802865101261865	-0.027603827416327	0.115474896321864	0.105176373437351	0.12215691696008	0.170298433226289	0.157381558604183	0.243306952947699	0.000199281803937599	0.836974667330573	0.944209916569021	0.0547184634525214	0.609953909612078	0.909671671647862	7474	43826	5817	5182	3945	2860	1917	833	260	204	146	85	58	17	38624	39259	40496	41581	42524	43608	6599	6655	6713	6774	6801	6842
C3_CANCER	50_60	UKBB	M13_ARTHROSIS	0.400602170287715	0.00536097230146962	-0.111017797787423	-0.368541881177265	0.0215419502736578	0.0110343817319798	0.143275751691916	0.131847086921794	0.165736087792348	0.230375895895523	0.205055486337179	0.354094255800352	0.0051735860117039	0.967566528849662	0.50295541881325	0.109655941414123	0.916332761759948	0.975140127380583	4719	42548	3869	3331	2429	1638	1018	379	160	121	77	48	32	8	36894	37432	38334	39125	39745	40384	6344	6383	6427	6456	6472	6496
C3_CANCER	50_60	UKBB	M13_ARTHROSIS_INCLAVO	0.390351017615293	-0.00620392974274536	-0.122384305665451	-0.380363545979619	0.00982167622059495	-0.00349776495287363	0.14304333478799	0.131641824466556	0.165569784964215	0.230256432749212	0.204939910745794	0.354024962289333	0.0063545888065603	0.962411732995719	0.459803453529297	0.0985523306047555	0.961776283494589	0.992117032561886	4719	48168	3869	3331	2429	1638	1018	379	160	121	77	48	32	8	41485	42023	42925	43716	44336	44975	7373	7412	7456	7485	7501	7525
C3_CANCER	50_60	UKBB	M13_ARTHROSIS_KNEE	0.0239464404719849	-0.434954710648268	-0.140102073474551	-0.413489884549268	0.140009371326091	0.520405381299252	0.259361213142909	0.243534030887563	0.243565984338596	0.334073315588382	0.26805578416003	0.378505190516152	0.926437018684539	0.0740973091548321	0.565147937773596	0.215819167434543	0.601451508935408	0.169163600366074	2117	39159	1701	1487	1141	802	519	202	58	50	39	27	21	7	33722	33936	34282	34621	34904	35221	5795	5803	5814	5826	5832	5846
C3_CANCER	50_60	UKBB	M13_ARTHROSIS_KNEE_PRIM_ICD10	0.670152414019497	-0.37120170791325	-0.0384961426725167	-10.9967442419826	0.111704269348661	0.808563539177154	0.577743169241346	0.70737599674149	0.707391398167125	185.266536813906	0.707337158774964	0.707342096408356	0.246069710116166	0.599750945783283	0.956600654258529	0.952668284367966	0.874518072090552	0.252996611363841	232	52031	177	160	118	94	64	35	6	4	4	3	4	2	43742	43759	43801	43825	43855	43884	8338	8340	8340	8341	8340	8342
C3_CANCER	50_60	UKBB	M13_ARTHROSIS_OTH	0.643009479827561	0.321445730226541	-0.433538053570171	-0.273661769547727	0.11864402685047	-0.960142168506561	0.190455738768299	0.170401675827429	0.302274707142981	0.354224414012099	0.333953277768725	1.00021213829566	0.000735045524297788	0.059241065507572	0.151500409552928	0.439779221139051	0.722386327863343	0.337086153614261	2054	40228	1721	1474	1025	652	368	134	79	55	27	18	10	1	34426	34673	35122	35495	35779	36013	6056	6080	6108	6117	6125	6134
C3_CANCER	50_60	UKBB	M13_ARTHROSIS_POLY	0.694035234114596	0.0735712117103355	-0.430985679609133	-0.96777993399174	-11.9641488008849	-12.0113184861467	0.334223654139275	0.354238719614934	0.577789727529608	1.00025846751662	275.573898218856	469.970768709774	0.0378422535074508	0.835472410521834	0.455714941891895	0.333279222027032	0.965370408272396	0.979610216227743	601	37818	520	430	282	170	96	37	21	12	4	1	0	0	32231	32321	32469	32581	32655	32714	5647	5656	5664	5667	5668	5668
C3_CANCER	50_60	UKBB	M13_ARTHTROSIS_COX	0.0947349763410086	0.216711001943711	0.124398020591541	-0.190499445441356	-1.33318884302467	-11.0420300522092	0.354380464655611	0.259139390870075	0.334060314961938	0.500483965276422	1.0002078334619	255.735595171463	0.789218464781769	0.403001933347688	0.709608515300988	0.703477470675612	0.182560743389499	0.965560020834312	988	38414	847	694	476	297	166	52	32	25	13	5	1	0	32818	32971	33189	33368	33499	33613	5705	5712	5724	5732	5736	5737
C3_CANCER	50_60	UKBB	M13_ARTHTROSIS_COX_PRIM_ICD10	-0.240474925242596	0.844885569220761	-11.017294759884	0.113770588573755	0.333849267784252	-11.0613558925364	1.00021551651765	0.447609082115329	208.756994163572	1.0001781099228	1.00015945813871	453.525976732157	0.81000226426499	0.0590860738344604	0.957910629731893	0.909435715021465	0.738533470863588	0.980541775739522	164	52299	140	119	78	50	26	12	7	6	1	2	1	0	43948	43969	44010	44038	44062	44076	8368	8369	8374	8373	8374	8375
C3_CANCER	50_60	UKBB	M13_BONECONTINUITY	0.699443234951933	0.665163178256019	-0.0288910768814782	-0.345373445852162	0.862969635069835	0.921374503132552	0.577785968184743	0.447679202209274	0.707398488140235	1.00021288333681	0.577653930723259	1.00019727621477	0.226064976076074	0.137331191154429	0.967422410781693	0.729868893839989	0.135196134404877	0.356949790385663	221	49231	169	145	114	81	52	18	12	9	6	5	4	1	41602	41626	41657	41690	41719	41753	7669	7672	7675	7676	7677	7680
C3_CANCER	50_60	UKBB	M13_BONEDENSOTH	-0.126919594402412	-0.54377789485237	-0.0493630297138662	-9.93878612475742	1.7119043845048	-9.90691657344337	1.00025147075879	1.00021556919015	1.00020710081634	193.27283617257	0.707430308316248	440.345986781896	0.899029293118385	0.586674982271932	0.960638135495869	0.958987975006182	0.0155251510418596	0.982050684608728	159	49526	144	108	63	33	19	6	4	3	3	2	2	0	41776	41812	41857	41887	41901	41914	7761	7762	7762	7763	7763	7765
C3_CANCER	50_60	UKBB	M13_BONEDISNAS	1.34564476251761	0.399633019625682	0.305785193294288	0.484080512469978	-10.9901340549187	-11.0240310630703	0.500550096039233	0.577712619196903	0.707430494864098	0.707406580986353	221.131261335876	365.319016768571	0.00718099936740511	0.48909399847848	0.665561405655326	0.493783793301455	0.960361779476943	0.975926330111407	173	49154	125	116	90	75	56	22	9	6	4	2	0	0	41522	41531	41557	41572	41591	41625	7671	7674	7676	7678	7680	7680
C3_CANCER	50_60	UKBB	M13_BURSOPATHY	0.264850489078818	-11.1501871031939	-0.040941652642409	-11.1748072430799	-11.1773753197356	2.6836838849917	1.00033689057966	224.727129149632	1.00025313388626	336.347329782601	370.095518007914	0.707634683378482	0.791193356376574	0.960427949856573	0.96735067129762	0.973495951015971	0.97590649117258	0.000149155784099225	111	41024	95	85	62	33	18	8	2	2	2	2	2	2	34604	34614	34637	34666	34681	34691	6434	6434	6434	6434	6434	6434
C3_CANCER	50_60	UKBB	M13_CARTILAGE	0.934382834406261	0.278453142078139	1.00311393738362	-12.0020380896386	-12.0125024944748	0.609126990412683	0.57828485958553	0.577972809581215	0.409013383568521	294.859851193393	321.533122601942	1.00034378782654	0.106141242389877	0.629965432121188	0.0141859074837624	0.967531703158865	0.970197903686484	0.54257902329981	212	36981	146	135	130	116	76	30	9	6	6	0	1	1	31530	31541	31546	31560	31600	31646	5508	5511	5511	5517	5516	5516
C3_CANCER	50_60	UKBB	M13_CERVICALGIA	0.157631683099314	-0.469197154371173	0.486918419255587	0.465210241823096	1.0756240622845	1.15408443692134	0.707624426337775	0.707558491906091	0.500593403442462	0.577824052417909	0.447719482040172	0.70747375550901	0.823720908763007	0.507252827071479	0.330711149180605	0.420757884327148	0.0162856216939831	0.102832250484192	288	41031	210	202	155	117	83	28	8	9	10	9	7	2	34804	34812	34859	34897	34931	34986	6297	6296	6295	6296	6298	6303
C3_CANCER	50_60	UKBB	M13_CERVICDISC	0.0615739737865852	-0.603114508348369	0.293508475307507	0.896576306927014	-0.745024134589131	-10.9992945119643	0.707611525923628	0.707510975265832	0.500545801669216	0.447880855287634	1.00024961073161	254.901866690112	0.930658289541656	0.393966906011513	0.557622291185986	0.0453042254852048	0.456369529690356	0.965581089761172	320	41050	229	222	182	130	94	48	10	9	9	6	1	0	34823	34830	34870	34922	34958	35004	6308	6309	6309	6312	6317	6318
C3_CANCER	50_60	UKBB	M13_CHRONDROPATHIES	-0.434579143249027	0.30497328105453	-0.246333601938591	-0.068119571622024	-10.9806897876703	0.159138570865264	1.00032145653269	0.500461490973155	0.707437872746937	0.707399758963385	161.63127886986	1.00023817930584	0.663969326594887	0.542269866762663	0.72768602341683	0.923285707424768	0.945836052986254	0.873589555336848	277	51833	191	178	157	130	103	48	5	5	3	2	1	1	43662	43675	43696	43723	43750	43805	8252	8252	8254	8255	8256	8256
C3_CANCER	50_60	UKBB	M13_DEFORMDORSO	0.800679809031186	-0.283372249003311	-0.329457443739031	-0.54175606262702	-0.306594557620393	-9.99799931837344	0.447871349186271	0.577763060941186	0.707441826057895	1.00024164195834	1.00021002315856	208.790502512908	0.0738171421877985	0.623805271250937	0.641428445706424	0.588076739695092	0.759201005323345	0.961807641612611	332	41341	275	239	172	117	65	24	10	5	2	2	1	0	35044	35080	35147	35202	35254	35295	6344	6349	6352	6352	6353	6354
C3_CANCER	50_60	UKBB	M13_DISSYNOTENDNAS	-10.9955397919859	-0.423179033338206	-0.0570988939794644	-11.0028053230788	0.150976832090384	-11.0543891665624	271.216706740161	1.00027574007337	1.00036220910845	268.615319341956	1.00022890182422	473.503551470848	0.967661399444197	0.672249750470399	0.954482886271355	0.967326829270602	0.880021247048483	0.98137432069346	132	40994	99	90	69	54	37	15	2	2	1	0	1	0	34593	34602	34623	34638	34655	34677	6432	6432	6433	6434	6433	6434
C3_CANCER	50_60	UKBB	M13_DORSALGIA	0.878395189507926	0.00250877023713736	0.0419960697854564	0.264192609183933	0.16615119433058	0.391815349060332	0.194052019344382	0.224753924113321	0.251022513763264	0.2591549274	0.278133199117555	0.408788804641774	5.99412371588979e-06	0.991093959850968	0.867133994006066	0.307994655407878	0.550253742349341	0.337821443093668	1795	42603	1333	1200	934	712	502	207	70	47	37	31	19	6	36331	36464	36730	36952	37162	37457	6664	6687	6697	6703	6715	6728
C3_CANCER	50_60	UKBB	M13_DORSALGIANAS	0.599298522994528	-0.607786110682628	0.146581645826382	-0.196961938918094	-0.0816144788550851	-0.0252852711610498	0.354414811891143	0.50050353958542	0.408859029255866	0.57778192092872	0.577742430256124	1.00022340157024	0.0908459231404151	0.22461437650348	0.71995876631284	0.733183969837775	0.887661016042955	0.979831926706272	654	41602	526	449	336	236	155	58	20	12	11	6	4	1	35266	35343	35456	35556	35637	35734	6444	6452	6453	6458	6460	6463
C3_CANCER	50_60	UKBB	M13_DORSOPATHY	0.702940169665688	-0.0871258631189028	0.0168187688908754	-0.151239469328215	-0.108950057559854	0.046457744904764	0.135748018403759	0.147496936961782	0.15229071530301	0.183834114108227	0.175227912293697	0.24331576895237	2.23950492287244e-07	0.554724072027411	0.91206156540206	0.41068126501056	0.534098375331452	0.848575718189091	4613	44237	3251	2967	2522	2069	1589	767	171	130	94	70	49	17	38517	38801	39246	39699	40179	41001	6911	6952	6988	7012	7033	7065
C3_CANCER	50_60	UKBB	M13_DORSOPATHYOTH	0.66045330788429	0.0104543311407028	-0.0436572390984637	-0.26967042384487	-0.010133055971896	0.0820230501140135	0.152756982319402	0.154155873956346	0.170488767730855	0.20968382443481	0.177971109652198	0.250786477735434	1.53534413922254e-05	0.945931609161148	0.797895969583945	0.198414725701618	0.954595761265429	0.743620017698437	3932	43444	2716	2511	2177	1817	1412	694	140	110	78	62	47	16	37770	37975	38309	38669	39074	39792	6750	6780	6812	6828	6843	6874
C3_CANCER	50_60	UKBB	M13_DUPUTRYEN	-0.646768886351188	-0.090498063758955	-12.0712819433366	-12.0795463785008	-0.118266045018568	-12.0898296336085	1.00029018940084	0.577749907770307	294.709525425161	375.673971255281	1.00023958990711	772.531826399995	0.517902992838269	0.875529506302042	0.967327839150183	0.974348973451945	0.905879306136036	0.987513919367685	230	41279	207	170	106	66	40	14	5	4	1	1	1	0	34841	34878	34942	34982	35008	35034	6456	6457	6460	6460	6460	6461
C3_CANCER	50_60	UKBB	M13_ENTESOPATHYOTH	0.157705124485556	0.260909559616238	-0.852563879440703	-10.9854770457313	-0.617725027987511	0.450449575121417	0.707596194136024	0.500510705946056	1.00031115866906	178.650882049715	1.00021670680439	1.00026151575893	0.823633209117848	0.602167084981903	0.394048338863494	0.950967933697033	0.536844852284141	0.652471208236738	268	41056	200	179	152	115	84	34	6	4	2	2	2	1	34679	34700	34727	34764	34795	34845	6439	6441	6443	6443	6443	6444
C3_CANCER	50_60	UKBB	M13_FIBROBLASTIC	-1.61409146986114	-0.0604941192338567	0.29448909569374	-0.173294048780851	-0.409870143242606	-0.15059983776474	0.707538678221452	0.236741693131337	0.214338677402222	0.302292587179096	0.354150857944015	0.500421896856231	0.022532081180176	0.798315359915563	0.169459421915711	0.566464632860965	0.247136718425893	0.763455871083854	1590	41752	1153	1053	920	755	541	232	50	53	38	20	12	4	35639	35739	35872	36037	36251	36560	6500	6497	6512	6530	6538	6546
C3_CANCER	50_60	UKBB	M13_GANGLION	0.193657439786614	-0.455141608629906	-0.897415146000079	-0.692316953477431	-0.774241034981321	0.49209971062979	0.707578938858043	0.707483314795277	1.00030059265095	1.0002711035505	1.00024502130641	0.707416438328292	0.784322689485532	0.520013324670454	0.369641297938894	0.488856123622217	0.438900410178464	0.486660915659337	277	41104	195	184	151	121	98	51	7	5	3	3	3	2	34737	34748	34781	34811	34834	34881	6442	6444	6446	6446	6446	6447
C3_CANCER	50_60	UKBB	M13_GOUT	0.683028626795211	-0.313705554291455	-0.0830281293583133	-0.198671708271679	0.543950017817756	0.598912294854833	0.334411289927306	0.408995189740702	0.409032809041475	0.500653776086877	0.354340690550602	0.577848718243936	0.0411038656623165	0.443072438988933	0.839145601070756	0.691496847350591	0.124758140865026	0.299991454720953	660	37488	484	434	352	259	187	85	30	22	20	15	11	3	32032	32082	32164	32257	32329	32431	5602	5610	5612	5617	5621	5629
C3_CANCER	50_60	UKBB	M13_HALLUXRIGIDUS	-0.0715674970535921	-0.0392592257248115	0.870139754918109	0.874722194693105	0.593448225468541	1.27229064554903	1.00031969704057	0.707487113463898	0.577830391827758	0.707518098325025	1.0003202155783	1.0002369128643	0.942964310352493	0.955747234202508	0.132099525957537	0.21633784402793	0.553008331532021	0.203376922845358	160	37018	125	116	75	49	27	15	7	7	7	4	2	1	31532	31541	31582	31608	31630	31642	5514	5514	5514	5517	5519	5520
C3_CANCER	50_60	UKBB	M13_HALLUXVALGUS	-1.34117279656881	-0.190081102264354	-1.00996471217251	-0.598743084880558	-0.480561485928323	-0.0949181591544863	1.00037201761203	0.409010482610951	0.70752751940547	0.707539105587688	0.707495088088684	1.00028793061184	0.180026305941852	0.642121913849133	0.153448373186247	0.397422661720213	0.496983547911445	0.924401534551362	593	37347	491	447	343	230	150	62	10	9	7	5	3	1	31892	31936	32040	32153	32233	32321	5547	5548	5550	5552	5554	5556
C3_CANCER	50_60	UKBB	M13_HAMMERTOE	1.01422624610926	0.0695415000504138	0.469736467676824	0.267337486595258	-10.92575817506	-10.9080746969264	0.577943992622823	0.707505672917729	0.707508391304149	1.00031003411554	302.258134704778	509.367327394558	0.0792786836099171	0.921701157249964	0.506734733004786	0.78927311771601	0.971165058157444	0.982914649727585	153	37062	129	108	78	50	30	13	7	5	3	1	0	0	31555	31576	31606	31634	31654	31671	5524	5526	5528	5530	5531	5531
C3_CANCER	50_60	UKBB	M13_IMPINGEMENT	0.423536450107464	-0.381474424432359	-0.194796076442398	-0.933400421137701	-0.810286156656452	0.511127726343321	0.378792991611045	0.40884716736195	0.408824339018862	0.707442768386556	0.707411477944475	0.57772452867336	0.26351526050399	0.350794689926812	0.633733401378541	0.187035217483163	0.252033519102825	0.376304601977529	704	41331	530	498	418	313	199	90	20	14	10	6	5	3	35019	35051	35131	35236	35350	35459	6466	6472	6476	6480	6481	6483
C3_CANCER	50_60	UKBB	M13_INTERVERTEB	0.718039883261955	-0.658093177476031	0.0597615744527076	-1.22232954098672	-0.10204471960953	0.114626680095104	0.278554791775865	0.408933032063407	0.317070566022603	0.707477323596871	0.40882170773763	0.57773401125629	0.00994508043772629	0.107552229402455	0.850500109994827	0.0840367071186405	0.802891361113945	0.842726359275606	1059	41695	786	713	594	430	307	135	29	17	15	8	9	3	35535	35608	35727	35891	36014	36186	6404	6416	6418	6425	6424	6430
C3_CANCER	50_60	UKBB	M13_JOINTOTH	0.434271262993883	0.299815740023522	0.409846277997842	-0.0655032816208864	-0.519915973643326	0.446361134012631	0.251236911945969	0.201275279496406	0.22475222528059	0.334099602958701	0.447759690776309	0.408808777017292	0.0838927314034278	0.13633456124142	0.0682205639653122	0.844563875236875	0.245581077889145	0.274895520515678	1579	38388	1212	1078	799	592	383	183	61	52	35	16	10	6	32945	33079	33358	33565	33774	33974	5749	5758	5775	5794	5800	5804
C3_CANCER	50_60	UKBB	M13_KNEEDERANGEMENTS	0.143992364087766	-0.105952664457531	0.0282506690168205	-0.132801145629586	-0.0142255174000296	0.0439977647421573	0.278632538584398	0.230598419491462	0.23685936404283	0.289642699975279	0.278264023626934	0.408910918898578	0.605308137362576	0.645897909004177	0.905059936297719	0.646593342628939	0.959228007675649	0.914315034226251	1792	37622	1304	1194	999	808	569	265	51	44	38	26	19	6	32472	32582	32777	32968	33207	33511	5587	5594	5600	5612	5619	5632
C3_CANCER	50_60	UKBB	M13_LATERALEPICOND	1.3067205452077	0.00558510713044896	-11.0065704558536	-10.9890352599376	0.0164647967933517	0.935301560197985	0.707788201191397	1.000324565773	243.710250584967	253.787581440487	1.00026289621245	1.00026320868988	0.0648627673618711	0.995545198278934	0.963977763913019	0.96546228762377	0.986867038662409	0.349759726192382	104	40946	63	59	65	58	48	19	3	1	1	2	2	1	34554	34558	34552	34559	34569	34598	6430	6432	6432	6431	6431	6432
C3_CANCER	50_60	UKBB	M13_LIMBPAIN	0.705459428123951	-0.11932663161887	0.530840022825942	-0.725777660428871	-0.28548497005711	0.228602767640221	0.33429915037593	0.37864260568002	0.31698665959793	0.707475548649244	0.577745441020597	0.70744617370351	0.0348356314040123	0.752652951146486	0.0940039675569114	0.304953052204408	0.621209953059204	0.746590705026881	683	41637	523	468	349	257	176	78	28	20	16	7	5	2	35203	35258	35377	35469	35550	35648	6566	6574	6578	6587	6589	6592
C3_CANCER	50_60	UKBB	M13_LOWBACKPAIN	1.09442392335035	-0.182341019210209	-0.250953605446043	0.298821841149085	-0.0290377685100734	-0.198719687257444	0.259564284345784	0.354362776858248	0.408927774697919	0.354311409257206	0.4087790106223	0.707416544356799	2.48245688441146e-05	0.60686030828953	0.53942226751473	0.399011717183431	0.943369604920883	0.778780183177685	866	41571	621	586	475	370	277	122	33	21	16	16	8	2	35358	35393	35504	35609	35702	35857	6425	6437	6442	6442	6450	6456
C3_CANCER	50_60	UKBB	M13_LOWBACKPAINORANDSCIATICA	1.06196686665894	0.060351453168684	-0.473220500556279	0.0711407723607668	-0.0676899101510445	0.00501266444074906	0.230574244567226	0.278142656684909	0.408785685308679	0.354154122387482	0.378435326570841	0.577663830891559	4.10985845231596e-06	0.828223764565923	0.247017130866235	0.84079617721205	0.858041473999504	0.993076462192525	1089	51571	785	731	581	452	333	147	42	26	17	18	10	3	43607	43661	43811	43940	44059	44245	8226	8242	8251	8250	8258	8265
C3_CANCER	50_60	UKBB	M13_MENISCUSDERANGEMENTS	0.138101908636343	-0.0256306555821393	-0.0733454035548591	-0.324669226255619	0.00802405867301102	0.00279628129128246	0.289905365755759	0.230602567457734	0.259254041842432	0.334150408726739	0.289542922623672	0.447812462863079	0.633811566307793	0.911500219086283	0.777246294207882	0.331236641155111	0.977891177329865	0.995017791249564	1636	37568	1210	1102	920	728	509	226	46	41	34	22	17	5	32367	32475	32657	32849	33068	33351	5581	5586	5593	5605	5610	5622
C3_CANCER	50_60	UKBB	M13_MUSCLE	0.796574785462669	-0.494452688332467	-0.208581231811414	0.149993549107238	-11.0591078617502	1.63030416202322	0.707601069129788	1.00028893194141	1.0003166175995	1.00029580864328	250.978696258899	0.707451646787545	0.260275612547544	0.621087358187099	0.834826706034145	0.880804700161251	0.964853444030441	0.0211960315318135	139	41079	107	95	77	55	38	16	4	3	4	3	2	2	34650	34662	34680	34702	34719	34741	6457	6458	6457	6458	6459	6459
C3_CANCER	50_60	UKBB	M13_MUSCULOSKELEOTH	-9.98748118869441	-0.426642382151416	0.548732184405815	0.301158138593739	1.08023672165467	-9.9551062402792	165.794972147952	1.00020179894632	0.707393001757288	1.00023071176987	0.707375173114956	317.774321442848	0.951964526261955	0.669702530344309	0.437919934358409	0.763346877463302	0.126734707735074	0.975008281075472	119	52290	90	86	68	44	29	14	4	4	4	3	2	0	43916	43920	43938	43962	43977	43992	8399	8399	8399	8400	8401	8403
C3_CANCER	50_60	UKBB	M13_MUSCULOSKELETAL	0.401053560744451	-0.0460510374002133	-0.0614947787469313	-0.266077289198192	-0.151948554302474	0.124990633681702	0.100482807757943	0.0918073237216154	0.101785346239729	0.126252874855307	0.118341590139812	0.154049710286604	6.57216624393618e-05	0.615945211642825	0.54573633164832	0.035074703762443	0.199148009065317	0.417155755188031	11283	33618	8177	7486	6206	4937	3639	1744	379	307	230	160	115	43	31372	32063	33343	34612	35910	37805	4973	5045	5122	5192	5237	5309
C3_CANCER	50_60	UKBB	M13_MYALGIA	0.329731776466352	1.21026890630451	0.126167929319407	1.20643918680041	-9.99119022505136	-10.0053021472972	1.00041102575841	0.50055953876293	1.00025984569032	0.707542489359143	199.63755606305	291.776241082905	0.741705015752267	0.0156132804844574	0.899624941102986	0.0881735386048175	0.960085216224218	0.972645093235456	112	41006	86	72	55	39	23	10	7	6	2	2	0	0	34580	34594	34611	34627	34643	34656	6445	6446	6450	6450	6452	6452
C3_CANCER	50_60	UKBB	M13_OSTEOCHONDRO	0.795028275629702	-0.0255922202984253	-0.0436010403742527	-0.160633692455885	0.23453840816846	0.454126731206236	0.230400469086235	0.267977423819733	0.3168377485641	0.408718927391209	0.354069660985267	0.500372310842384	0.000559266205381312	0.923916574881172	0.890546162825785	0.694306553603551	0.507710081734993	0.364101401534633	1282	51151	1010	839	611	419	277	127	47	30	23	16	11	4	43267	43438	43666	43858	44000	44150	8109	8126	8133	8140	8145	8152
C3_CANCER	50_60	UKBB	M13_OSTEOMYELITIS	0.516580447456495	-12.0202200898425	-11.9947378226328	0.331774061466863	-11.9800993574165	-11.9239889132819	1.0003346706831	373.919151223439	394.314943758645	1.00025460391078	489.530144031707	639.909205369834	0.605569744178867	0.974355160997723	0.975732747348902	0.740123645469119	0.980475600168024	0.985133178221917	104	49127	72	71	65	45	32	18	2	1	1	1	0	0	41505	41506	41512	41532	41545	41559	7652	7653	7653	7653	7654	7654
C3_CANCER	50_60	UKBB	M13_OSTEOPOROSIS	0.982869445454593	-0.202551575900412	0.772649633176408	-10.9551129298634	-0.0521689379109976	1.15939090596969	0.334029039584616	0.50040289502932	0.408753515374027	206.70351026632	1.00017192609391	1.00016961284157	0.00325608426149341	0.685641446514046	0.0587234529657547	0.957732575005775	0.95840122860233	0.246376997712154	450	50293	396	293	167	90	43	17	19	12	8	2	2	1	42419	42522	42648	42725	42772	42798	7909	7916	7920	7926	7926	7927
C3_CANCER	50_60	UKBB	M13_OTHCONN	0.343711737770573	-0.872936636054208	-0.477578996282716	0.787655466331751	-9.95173887596815	-9.90837724318824	0.707456006129131	1.00020906578345	1.00020612963902	0.707381231422824	208.047419990442	454.343535997236	0.627079296800878	0.382797083026908	0.633019951040578	0.265501961439181	0.961848544887251	0.982601018855777	203	52137	179	148	102	60	25	6	5	3	2	2	0	0	43810	43841	43887	43929	43964	43983	8346	8348	8349	8349	8351	8351
C3_CANCER	50_60	UKBB	M13_OTHERBONE	0.909488394263924	0.304520598787315	0.120718547518203	0.322014191746221	-11.9832015562474	-0.270959531962015	0.408930326300368	0.408785299327675	0.500481358684214	0.500437286479999	233.793517873348	1.00022685576068	0.0261439449469993	0.456307877283081	0.809396326602548	0.519922012343615	0.959121934474485	0.786469423946085	424	49367	295	265	221	178	139	68	15	10	7	4	1	1	41736	41766	41810	41853	41892	41963	7745	7750	7753	7756	7759	7759
C3_CANCER	50_60	UKBB	M13_OTHERJOINT	0.0785164266405834	0.047907355989392	0.243145962832357	-0.248208135145301	-0.287403158106651	0.153647784429474	0.194053067321879	0.144589755510812	0.14914097358533	0.219369664602559	0.230407178212028	0.27815478600409	0.685761876563755	0.740392975008708	0.103036077023512	0.257861272289712	0.212261612857855	0.580686445039395	3928	39473	2942	2694	2137	1644	1128	529	121	107	84	45	32	13	34465	34713	35270	35763	36279	36878	5873	5887	5910	5949	5962	5981
C3_CANCER	50_60	UKBB	M13_POLYARTHROPATHIES	0.637427818395799	-0.0843949945401012	-0.359002991460639	0.0816344158504268	0.0971382343452149	0.0562201574257893	0.178335349423209	0.193650323995393	0.259100934982169	0.259110694793659	0.278087675796525	0.500428578158205	0.000351137679034956	0.662973662943451	0.165877643884414	0.752719027568729	0.726858135016144	0.910550641003634	2380	39860	1913	1653	1218	820	507	211	88	65	46	32	17	4	34192	34452	34887	35285	35598	35894	6047	6070	6089	6103	6118	6131
C3_CANCER	50_60	UKBB	M13_PSORIARTH	-12.0013374055459	-0.167688442095753	-11.9888102723432	-11.9799641091003	-11.9699862892846	-11.9602453825167	505.991800140136	1.00030879875893	451.674428965893	509.599538262643	511.492026642726	754.091611319357	0.981077195174219	0.86686911612292	0.978824208543113	0.981244590463785	0.981329531884638	0.987345708514634	103	37007	77	71	51	41	28	14	1	1	0	0	0	0	31504	31510	31530	31540	31553	31567	5528	5528	5529	5529	5529	5529
C3_CANCER	50_60	UKBB	M13_PSORIARTH_ICD10	-11.0022195217431	-0.184476024792876	-10.990088207167	-10.9824157254915	-10.9725941351843	-10.9405955166285	300.754802874417	1.00020963540178	269.647779308802	306.29313463621	304.569040732638	483.847539178699	0.970818276427909	0.853670363319685	0.96748946121739	0.971397260669347	0.971261130312314	0.981960043747016	103	52469	78	71	51	41	28	13	1	1	0	0	0	0	44070	44077	44097	44107	44120	44135	8423	8423	8424	8424	8424	8424
C3_CANCER	50_60	UKBB	M13_RADICULOPATHY	-0.136170999274061	-0.658051173137084	0.490047902615927	0.148199724888908	0.879892915681837	-8.97270681823397	1.0003561881989	1.00027697838206	0.707520269609151	1.00027554212268	0.707461843149383	189.64603592194	0.891724429553806	0.51062233918189	0.488543430251306	0.882217366134185	0.21359822358213	0.962263834758625	172	40970	139	122	78	57	37	16	5	4	4	2	2	0	34719	34736	34780	34801	34821	34842	6279	6280	6280	6282	6282	6284
C3_CANCER	50_60	UKBB	M13_RHEUMA	1.30382798519645	-0.944913581188001	0.656555936007023	-0.828828379294176	-0.64176571793579	-10.9746080159408	0.302564365370941	0.707478932876504	0.378694797196087	1.00027480306137	1.00028539558009	282.609222985524	1.63803009673426e-05	0.18167786907675	0.0829653422300036	0.407330404634829	0.521144225118139	0.969023410174854	453	37464	358	306	227	147	96	44	20	10	9	2	1	0	31944	31996	32075	32155	32206	32258	5595	5605	5606	5613	5614	5615
C3_CANCER	50_60	UKBB	M13_RHEUMA_INCLAVO	1.2871940050686	-0.962949740988339	0.641937991623301	-0.846461084338882	-0.661355461446367	-9.97052168723389	0.302276465995496	0.707376047053925	0.378491041451153	1.00019849255413	1.00020712893779	168.696317063731	2.05956522597736e-05	0.173419470977863	0.0898772816236846	0.397389255309076	0.508472196246831	0.952869770488188	453	52132	358	306	227	147	96	44	20	10	9	2	1	0	43872	43924	44003	44083	44134	44186	8335	8345	8346	8353	8354	8355
C3_CANCER	50_60	UKBB	M13_ROTATORCUFF	0.401101403407055	-0.404940050562892	-0.707028102022347	-0.996900786564659	0.0256834542117549	-10.033791367198	0.447861607879175	0.500447100409275	0.707446950821971	1.00022647691315	0.707403932575761	208.54459581223	0.370470554517919	0.418425102371394	0.317597113521804	0.318922257882694	0.97103786190567	0.961625859997528	436	41344	375	327	229	157	80	25	11	7	4	2	2	0	34929	34977	35075	35147	35224	35279	6465	6469	6472	6474	6474	6476
C3_CANCER	50_60	UKBB	M13_SCIATICA	0.922734331277733	0.365636691839126	-0.902840058435783	0.0789664454788273	-0.443214361159131	0.395131633802485	0.447904402287011	0.447779165862514	1.00027779367708	0.707486753686954	1.00026463655771	1.00028412151609	0.0393876008054937	0.414182301475228	0.366743894292456	0.911128328981212	0.657695501647059	0.692828570503412	321	41230	241	214	156	115	75	35	13	8	4	4	2	1	34952	34979	35037	35078	35118	35158	6345	6350	6354	6354	6356	6357
C3_CANCER	50_60	UKBB	M13_SCOLIOSIS	1.33359450317112	0.315540254294842	-10.9491442000451	0.423152733033009	-10.9248978107345	-10.9064593434779	0.577924256284063	0.707473390720341	223.78281964398	1.00028420866162	366.378572729327	554.495523723389	0.0210236593770498	0.655589974176344	0.960977036619852	0.672271546573915	0.976211721002511	0.984307295408994	125	41031	100	89	70	47	23	11	5	2	0	1	0	0	34757	34768	34787	34810	34834	34846	6294	6297	6299	6298	6299	6299
C3_CANCER	50_60	UKBB	M13_SHOULDER	-0.14759500428847	-0.364944889866321	-0.293573311353684	-1.13272297693578	0.130620835619145	-0.136626421404739	0.289757263244736	0.230465990238128	0.243548839634463	0.408817215476323	0.224525255424383	0.408709186982716	0.610489642322476	0.113305575896951	0.228049650190806	0.00559304250963844	0.560725281081901	0.738162531422355	2229	41965	1623	1544	1314	1078	763	329	54	46	37	28	26	6	35971	36050	36280	36516	36831	37265	6546	6554	6563	6572	6574	6594
C3_CANCER	50_60	UKBB	M13_SHOULDERBURSITIS	-11.9987838195578	-0.153517460731628	-0.496797152034673	-11.9881774880059	-11.9991515476574	-11.9788207539858	368.886231540098	0.707439157819268	1.00025714864112	387.517158037512	513.803682585316	1079.42097399163	0.974051738341713	0.828204860031701	0.6194221803656	0.975320689522984	0.981368238678858	0.991145697376102	173	41028	142	132	102	69	42	10	2	3	1	0	0	0	34620	34630	34660	34693	34720	34752	6437	6436	6438	6439	6439	6439
C3_CANCER	50_60	UKBB	M13_SHOULDERNAS	0.611377560414902	-0.768822205093618	0.275038896592821	-12.0026461367414	-11.9990236611051	-11.979236693169	0.707565127371649	1.00024635002029	0.707473385974264	355.038832956844	323.510268006403	442.393521490289	0.387555834365183	0.442111297071707	0.697452079502504	0.973031394643543	0.970413176819623	0.978397332625466	175	41020	126	122	90	77	64	33	4	2	2	0	0	0	34630	34634	34666	34679	34692	34723	6435	6437	6437	6439	6439	6439
C3_CANCER	50_60	UKBB	M13_SOFTOVERUSE	-0.393017856730841	-0.158966281655749	-0.299865294302955	-0.149558285564472	0.1072336154227	-0.585817482453946	0.500625830368457	0.317033868144833	0.378685539892425	0.378624318845576	0.333999236735182	0.707381769761674	0.432422440008391	0.616077432569799	0.42844329399595	0.692839614098769	0.748165329571097	0.407586140599063	955	41348	673	643	539	459	342	170	30	28	21	17	11	2	35136	35166	35270	35350	35467	35639	6464	6466	6473	6477	6483	6492
C3_CANCER	50_60	UKBB	M13_SOFTTISSUE	-0.0451938498890365	-0.136437459463484	-0.0530387818295546	-0.32761668580458	-0.273938626769871	0.058193335530892	0.161867037705365	0.123099345318533	0.129773755106823	0.165699284025314	0.163391543482804	0.21404237497206	0.780088627324714	0.267709637234162	0.682758430524016	0.0480217133996007	0.0936250801830192	0.785716105399369	6444	44644	4703	4378	3677	2967	2138	965	195	170	127	86	60	22	39225	39550	40251	40961	41790	42963	6965	6990	7033	7074	7100	7138
C3_CANCER	50_60	UKBB	M13_SOFTTISSUENAS	0.427266495439019	0.098514906518673	-0.654212840938946	0.119810001222564	-0.214801267728959	0.0911503241281356	0.447871669351162	0.408819138397345	0.707435986070625	0.577788233526227	0.707395997444486	1.00020896654096	0.340087120171114	0.8095750337401	0.355087570864092	0.835728944573878	0.761394044920632	0.927388277613461	468	41554	373	318	224	160	102	44	16	11	7	6	3	1	35058	35113	35207	35271	35329	35387	6575	6580	6584	6585	6588	6590
C3_CANCER	50_60	UKBB	M13_SOFTTISSUEOTH	0.778931291598883	0.0744718365672834	0.0797070695039134	0.0984709388246889	-0.291606286036437	-0.422935999095217	0.214656395347897	0.230468200179233	0.268136906062392	0.31697606805756	0.40875139731826	0.707397208635838	0.000284812815792514	0.746594665070852	0.766266045001716	0.756061139303132	0.475593673475052	0.549922499847299	1511	42460	1182	1044	771	556	357	148	64	43	28	17	8	2	35987	36125	36398	36613	36812	37021	6738	6759	6774	6785	6794	6800
C3_CANCER	50_60	UKBB	M13_SPINSTENOSIS	0.485424655223951	0.267484544415413	-0.210466955407718	-0.188116441501352	-0.640757178814037	-10.0273923922635	0.447841950650284	0.378617767168327	0.577779997315196	0.707453113003191	1.00022686725928	179.969323181082	0.278400461118984	0.479891879200309	0.715657645775831	0.790311153333034	0.521774901864711	0.955567072296836	458	41465	362	316	226	151	94	37	16	12	6	3	1	0	35190	35236	35326	35401	35458	35515	6355	6359	6365	6368	6370	6371
C3_CANCER	50_60	UKBB	M13_SPONDYLINFLAMNAS	-0.0238137148020306	0.155873347911728	0.551747305282835	0.895199303641815	0.460251641991757	-8.94982876909636	1.00032946726689	0.707461845472199	0.707492164627838	0.707464189671916	1.00022347449786	225.979268469519	0.981007456560974	0.825616051428611	0.435471233413672	0.205741083288649	0.645409410892933	0.968408323945956	147	41047	125	100	69	52	28	8	8	7	5	3	1	0	34753	34778	34809	34826	34850	34870	6308	6309	6311	6313	6315	6316
C3_CANCER	50_60	UKBB	M13_SPONDYLOLISTHESIS	-0.189405987631103	-0.74217435985532	-0.314375987375532	-10.9842556857574	-10.9835386270383	-11.0653763986216	1.00028635305384	1.00023655014991	1.00022541740714	278.747807685833	305.423534297419	541.714454972142	0.849817125544669	0.458088038462577	0.753289296620986	0.9685669263443	0.971312926580285	0.983703076452557	166	41097	144	124	84	53	29	8	3	2	1	0	0	0	34820	34840	34880	34911	34935	34956	6296	6297	6298	6299	6299	6299
C3_CANCER	50_60	UKBB	M13_SPONDYLOPATHY	0.501058512824321	-0.173360999963865	0.268620480477	0.0116782762639463	-0.504702364632867	-1.12571500566797	0.230644531176988	0.243519626600498	0.224635120818908	0.302261866036488	0.40871295180249	1.00018669723945	0.0298234357082096	0.47652828448662	0.231771483015237	0.969180370884005	0.216883442199961	0.260375151732973	1726	42665	1366	1177	907	654	448	160	65	50	36	17	7	1	36346	36535	36805	37058	37264	37552	6614	6629	6643	6662	6672	6678
C3_CANCER	50_60	UKBB	M13_SPONDYLOSIS	0.175735120795916	-0.292162097941859	0.222190493047418	-0.136914455004519	-0.92202845371563	-0.865743621019908	0.317148759050593	0.302319918867807	0.268141600749874	0.378577160639352	0.577682331324669	1.00019532518347	0.579503951043796	0.333843851724676	0.407313134688424	0.717609598108155	0.110470454808974	0.386723515731568	1269	42140	1017	865	672	487	338	121	40	33	24	10	4	1	35865	36017	36210	36395	36544	36761	6487	6494	6503	6517	6523	6526
C3_CANCER	50_60	UKBB	M13_SYNOTEND	-0.579107539924878	-0.0116179999016516	-0.472814390951355	0.16098077289287	-0.661288282503554	0.242106137645595	0.4089720417824	0.224686482272431	0.316976447120742	0.26811507130234	0.408742265373588	0.40873027972537	0.156773264585731	0.958761677337028	0.135793841217241	0.548228544532567	0.10569249753743	0.553624829538844	1649	41897	1255	1152	934	707	504	218	46	43	27	21	12	6	35702	35805	36023	36250	36453	36739	6543	6546	6562	6568	6577	6583
C3_CANCER	50_60	UKBB	M13_SYSTCONNECT	0.774006673060809	-0.0226067782912989	-0.710634449453595	-0.268908794154003	0.778514513172912	1.39887778866624	0.500462071250839	0.577697222053376	1.00019467522848	1.00018949416447	0.70733973925391	1.00018048482009	0.121963570543971	0.968784691935467	0.477396527812368	0.788039076013483	0.271060692704507	0.161925358015073	266	52242	225	185	126	82	40	12	11	8	5	4	3	1	43914	43954	44013	44057	44099	44127	8358	8361	8364	8365	8366	8368
C3_CANCER	50_60	UKBB	M13_TENDOSYNOVITISNAS	-0.856167506420059	-0.103579101520676	-0.504726081849122	1.17661095562474	0.0044280106559464	0.165564309624817	1.00029476422389	0.500486645980232	0.707438548560367	0.378623990411559	0.707443226453986	1.00020881938644	0.392044679384372	0.836043617201767	0.475563801704249	0.0018861477521091	0.995005933852605	0.868527040566025	352	41170	268	246	190	131	90	43	10	12	11	9	3	1	34784	34806	34862	34921	34962	35009	6460	6458	6459	6461	6467	6469
C3_CANCER	50_60	UKBB	M13_TOEDEFORMOTH	-11.4447607422474	-0.626331974896568	0.381136034930844	0.148660319489893	-11.4446190719327	1.97173710847515	307.036465339477	1.00029088232316	0.70751074879819	1.00035271303962	312.42090180709	0.707497198954671	0.970265799780932	0.531216664823671	0.590093879049896	0.881863036140486	0.970778385977859	0.00532118422220624	155	37047	121	112	82	57	44	15	4	4	4	2	2	2	31561	31570	31600	31625	31638	31667	5516	5516	5516	5518	5518	5518
C3_CANCER	50_60	UKBB	M13_TRIGGERFINGER	-0.684177176433409	-0.197600372679902	-0.963003402262951	0.517527928234509	0.271881072968243	-10.0290263738984	1.00030212971284	0.577751663986159	1.00023438113927	0.577754200748739	0.707376837847015	233.584453971553	0.493993776009254	0.732338773723623	0.335659071280081	0.370382043610857	0.700718231149272	0.965753082846982	274	41158	233	207	150	105	67	18	7	7	5	5	2	0	34733	34759	34816	34861	34899	34948	6459	6459	6461	6461	6464	6466
C3_CANCER	50_60	UKBB	MIGRAINE_UNSPE	0.767018026160721	0.0525437787986406	-0.517713913564249	0.118106798261863	0.444890352833995	0.0451087680748631	0.354405707469969	0.378620065203119	0.57774922366975	0.500424188771129	0.447636258384662	1.00019425877476	0.0304461474577868	0.889626323496588	0.370205980726532	0.813422296938426	0.320288222965319	0.964027595842331	605	52206	466	422	333	232	154	59	23	16	10	9	6	1	43950	43994	44083	44184	44262	44357	8372	8379	8385	8386	8389	8394
C3_CANCER	50_60	UKBB	MULTIMORB	0.563501031140259	0.0116677132072545	-0.180636676518294	0.209911508621746	0.0299251213189158	0.0186106671617862	0.11859767153641	0.119035254144243	0.15231171714814	0.150628526669521	0.172696542373006	0.278079656692432	2.02046303242065e-06	0.921917228671047	0.235635315663345	0.163447266941106	0.862430139949549	0.946640877646881	6127	40957	4858	4130	3066	2160	1428	608	234	170	114	81	42	13	35901	36629	37693	38599	39331	40151	6091	6155	6211	6244	6283	6312
C3_CANCER	50_60	UKBB	N14_ABNORMALBLEED	0.917555454867464	-0.973718787811285	-13.0166413560518	0.121308497646978	-0.421656300265871	0.735924116779821	0.580469273848559	1.00128681365684	408.131119304502	0.578600912860511	0.707827183191585	0.578172662088188	0.113943624300018	0.330818073645668	0.974557155175061	0.833934355175919	0.551372215348308	0.203073089351405	289	19480	165	183	184	174	145	66	5	3	3	6	4	3	16908	16890	16889	16899	16928	17007	2691	2693	2693	2690	2692	2693
C3_CANCER	50_60	UKBB	N14_ACUTERENFAIL	1.4943004312873	0.741949174827135	0.29129284205187	0.704332344086673	-10.5378120583008	-10.4947338188624	0.243450230657324	0.289314750628815	0.50038721554735	0.577671892166372	203.797194435126	519.452400706189	8.35605647395126e-10	0.0103323038932671	0.560475845365584	0.222745451292072	0.958761883764278	0.983881070810842	531	50650	465	322	185	95	43	11	35	19	7	3	0	0	42727	42870	43007	43097	43149	43181	7954	7970	7982	7986	7989	7989
C3_CANCER	50_60	UKBB	N14_BENIGNMAMDYSP	1.50284496478945	0.75182632231225	0.582408958132078	0.102586577573361	0.587079176787697	-11.4960736551017	0.41047624768553	0.409956236363072	0.448777078605434	0.578332741096525	0.409238538361259	264.344107203741	0.000251014426308146	0.0666660943324829	0.194366742269544	0.859207313849691	0.151411168764135	0.965311694431045	299	25368	159	169	167	165	148	77	21	16	13	9	6	0	21843	21833	21835	21837	21854	21925	3644	3649	3652	3656	3659	3665
C3_CANCER	50_60	UKBB	N14_BREAST	2.03181271535075	0.0929921028327776	-0.231739616824168	0.297285991455163	0.201281641758842	-0.624867152453887	0.166600547273486	0.303411455621719	0.355102174856472	0.279097410507562	0.268788671683914	0.577981036618912	3.27617571860407e-34	0.759232782376015	0.514014299046964	0.286799326656871	0.453949312731663	0.279643511613005	1072	25650	598	592	593	572	503	282	69	34	31	28	17	3	22343	22349	22348	22369	22438	22659	3712	3747	3750	3753	3764	3778
C3_CANCER	50_60	UKBB	N14_BREASTDISOTH	1.18551917886752	-0.593819966992002	-1.00723391196748	-0.0622052897674297	0.159220225126598	-1.12138438399926	0.335330067047327	0.578291853845594	0.707882615795468	0.448323505477596	0.37913890911387	1.00041854092561	0.000407189294396022	0.304490305704454	0.154770168534371	0.889646994880342	0.674520361330352	0.262323945244119	579	25474	331	323	325	318	274	154	20	11	10	12	8	1	22036	22044	22042	22049	22093	22213	3666	3675	3676	3674	3678	3685
C3_CANCER	50_60	UKBB	N14_CALCUKIDUR	0.279557676829763	0.0730708537588423	0.190226307043531	-1.2425555742924	-0.00762922675210271	-0.463725527596177	0.447772865879615	0.378539312392876	0.408793942800488	1.00022515961564	0.500360606317908	1.00019474562998	0.53241140863915	0.84693255556716	0.641691263007798	0.214134797368774	0.987834760965641	0.642909104388382	551	51174	409	360	277	200	160	75	21	16	9	5	5	1	43129	43178	43261	43338	43378	43463	8166	8171	8178	8182	8182	8186
C3_CANCER	50_60	UKBB	N14_CERVICAL_DYSPLASIA_ALL	2.12288035083765	-0.132970054090577	0.837671097024826	-11.1702290870387	-0.674116969065188	0.877015658344219	0.448740302749861	1.0006294427633	0.578761923608756	227.726309131292	1.00043190758289	0.577878376452867	2.23686547937736e-06	0.89428321506374	0.147798908937532	0.960878562071768	0.500421982020384	0.129103292107844	164	28476	73	68	83	87	88	56	8	5	4	1	4	3	24361	24366	24351	24347	24346	24378	4198	4201	4202	4205	4202	4203
C3_CANCER	50_60	UKBB	N14_CERVICAL_HSIL	1.99973145250743	0.237109546709555	0.159824234191446	0.0706216614466682	-0.270871760062708	0.0956938914313926	0.578477893980109	1.00061797531	1.00085107313956	1.00084823756354	1.00047269824982	1.00032652284953	0.000546458353973643	0.812685409703606	0.87312659601574	0.943746507198208	0.786588102357133	0.923788501508671	114	28624	49	48	55	60	61	43	5	2	2	1	2	1	24461	24462	24455	24450	24449	24467	4223	4226	4226	4227	4226	4227
C3_CANCER	50_60	UKBB	N14_CHRONKIDNEYDIS	0.385172314274949	0.756101615573066	0.494332931681062	-0.553479413346246	-11.9987428277574	-11.9858363195381	0.37857236275825	0.24332064981567	0.333906097618155	0.707377077587065	237.820325680151	419.087142536393	0.308947113861602	0.00188722385268208	0.138751877447754	0.433956621254928	0.959761422555664	0.977183718576456	675	50347	558	461	325	210	131	44	31	25	10	2	0	0	42767	42864	43000	43115	43194	43281	7666	7672	7687	7695	7697	7697
C3_CANCER	50_60	UKBB	N14_CYSTITIS	0.812961547937426	0.447111477208217	-1.8072489873004	0.580903333538356	-0.116024075545032	-1.06876358426529	0.354555674297468	0.302494890265177	1.00028121088734	0.334166163430291	0.447767045386624	1.00022776434985	0.0218536260218201	0.139386517192789	0.0708026854993131	0.0821462189305772	0.795544930542772	0.285285917402807	685	46245	461	454	393	329	268	149	26	21	12	14	6	1	39432	39439	39500	39564	39625	39744	7011	7016	7025	7023	7031	7036
C3_CANCER	50_60	UKBB	N14_CYSTKID	2.08377772642162	-11.5530694959926	0.749141430505385	1.30576160410198	-11.5630185636675	-11.4952863344534	0.33401897977437	248.752418368578	0.707397652261116	0.707420901862306	479.591716823656	889.36303466573	4.41783909593277e-10	0.962956328384084	0.289595069226204	0.0649204080695071	0.980764763226933	0.989687387764821	151	52134	124	95	53	32	21	9	12	4	4	2	0	0	43876	43905	43947	43968	43979	43991	8273	8281	8281	8283	8285	8285
C3_CANCER	50_60	UKBB	N14_DYSPLACERVUT	1.77126265288186	-0.361607972409188	0.890945765869569	-12.5063879009548	-0.160350263181279	0.844751830620852	0.502698111449748	1.00100044331491	0.502068273676958	408.28417100559	0.707926618109763	0.578130767360196	0.000425868372043694	0.717915134675492	0.07597205117526	0.975563359391835	0.820807193819817	0.143966659523643	188	19446	89	90	106	104	109	62	10	8	8	4	5	3	16867	16866	16850	16852	16847	16894	2668	2670	2670	2674	2673	2675
C3_CANCER	50_60	UKBB	N14_ENDOMETRIOSIS	1.28362679129215	-12.5036532803459	0.540888837392184	0.0658316826343141	-1.19213474466847	0.131839349914307	0.503184373097721	332.886952947826	0.45021898891886	0.579008560908248	1.00068159266392	0.707867417624809	0.0107412209330162	0.970037496414985	0.229599741251325	0.909477790469763	0.233526907033721	0.852249775256261	318	19501	153	161	195	194	169	94	9	7	10	6	3	2	16961	16953	16919	16920	16945	17020	2696	2698	2695	2699	2702	2703
C3_CANCER	50_60	UKBB	N14_ENDOMETRIOSIS_UTERUS	1.40168547712709	-12.5058037669996	0.152731976406975	0.262717732272424	-12.5050056619858	-12.5041194877828	0.580360448520075	417.272061035346	0.708767819541015	0.708372138250824	403.545333147131	594.521412582237	0.0157266518963616	0.976090672957694	0.829385748869072	0.7107304098504	0.975279222576769	0.983219934266803	178	19472	103	105	119	107	88	43	5	3	3	2	0	0	16859	16857	16843	16855	16874	16919	2683	2685	2685	2686	2688	2688
C3_CANCER	50_60	UKBB	N14_FEMALEGENINF	0.703823615430252	-0.242371910814193	-0.26556535267894	0.531283770525397	-0.296341316619818	-0.871765718506606	0.448882566533852	0.501122344960839	0.50100633341804	0.354777384289248	0.500681814907134	1.00036048363031	0.116893740001435	0.62862849216391	0.596067652781114	0.134259806871978	0.55393393810579	0.383507635887845	511	28108	305	305	311	280	229	117	16	13	15	12	4	1	24149	24149	24143	24174	24225	24337	4149	4152	4150	4153	4161	4164
C3_CANCER	50_60	UKBB	N14_FEMALEGENNONINF	1.08050810410577	-0.0541446895651257	-0.0608552413620843	0.0403628747211537	0.0206309410160151	0.0923893709654396	0.149760029249878	0.183132258056062	0.189069854717664	0.188735760641133	0.179438329632294	0.244264188966398	5.39617905845954e-13	0.76749055596235	0.747553877091357	0.830656874577288	0.90846485349958	0.705255706452549	3291	20707	2040	2022	1941	1744	1404	756	128	92	83	67	48	17	18902	18920	19001	19198	19538	20186	2928	2964	2973	2989	3008	3039
C3_CANCER	50_60	UKBB	N14_FEMALE_GENITAL_DYSPLASIA_ALL	1.92014849652045	-0.738608795389581	0.552945977242532	-11.5170529192574	-0.0789776578683318	0.749211252657059	0.379850299781924	1.0005759880971	0.501292795916724	208.833339879185	0.578053174595478	0.500628848383426	4.30359713197195e-07	0.460402881037415	0.270009819429612	0.956019366005065	0.891325651787465	0.134512911249032	262	27824	124	123	141	140	142	88	13	8	8	4	7	4	23858	23859	23841	23842	23840	23894	4091	4096	4096	4100	4097	4100
C3_CANCER	50_60	UKBB	N14_FEMALE_GENITAL_HSIL	2.34792848507437	0.0911567442480223	0.0192251211940781	-0.0397298279365062	-0.337425601078479	0.0299063605660451	0.448603628273755	1.00055588607299	1.00081878950273	1.00080394370579	1.00047307166344	1.00032024587242	1.66006410427384e-07	0.92740828599362	0.984674064659194	0.96833396551254	0.735916350057421	0.976149368911365	127	28608	56	56	63	66	65	46	7	2	2	1	2	1	24455	24455	24448	24445	24446	24465	4217	4222	4222	4223	4222	4223
C3_CANCER	50_60	UKBB	N14_FEMGENPAIN	0.930614322672695	0.142023140399484	0.391076785054012	0.314634456663651	-1.16765006552393	0.14189895426576	0.709621558589858	0.708928386487757	0.579545846867471	0.579133226009291	1.00065125566501	0.707880014316927	0.189714754754053	0.84121862208385	0.499803665346918	0.586933516723534	0.243254745660962	0.841123791784327	245	19478	106	111	134	148	148	94	5	6	7	5	3	2	16930	16925	16902	16888	16888	16942	2682	2681	2680	2682	2684	2685
C3_CANCER	50_60	UKBB	N14_FEMGENPROL	0.0410880319378093	0.351821577975583	0.276073981448686	0.277746194609613	-0.0443390274193475	0.239738941095898	0.409899658138325	0.260348154016828	0.303398539146604	0.334868434315847	0.409327161900769	0.578095588377284	0.920154390514637	0.176583219348255	0.362854996756193	0.406867433762674	0.913740483842443	0.678358112133858	920	20099	696	631	515	412	278	114	39	37	26	16	8	3	17534	17599	17715	17818	17952	18116	2750	2752	2763	2773	2781	2786
C3_CANCER	50_60	UKBB	N14_GENITOURINARY	1.40124039998758	0.283818889412116	0.00612491571877813	0.126756321609956	-0.0431860592643648	-0.428413239107716	0.0848566843341109	0.106172362899243	0.131597242035661	0.136010599265104	0.142037441368633	0.25110726999549	2.9569180404699e-61	0.00751337023733727	0.962877551293833	0.351357640342658	0.761092077113229	0.0879901106837465	7137	35265	4844	4466	3867	3245	2536	1316	349	212	151	110	66	16	32028	32406	33005	33627	34336	35556	5181	5318	5379	5420	5464	5514
C3_CANCER	50_60	UKBB	N14_GLOMERULAR	0.604496176986492	0.728055643111692	0.848725661721044	-11.0024850646416	0.947460084237486	-11.0363958101187	0.707437926443796	0.500366533313607	0.577716009168536	254.579942561631	0.707428699446776	444.302328835074	0.392835471242657	0.145656903186848	0.141804225399646	0.965527602805088	0.180472648305902	0.980182718423716	156	52306	120	104	73	55	31	18	8	7	4	2	2	0	43959	43975	44006	44024	44048	44061	8375	8376	8379	8381	8381	8383
C3_CANCER	50_60	UKBB	N14_GLOMER_NEPHRITIS	0.801536113915815	0.189677873886439	0.987740057659442	-11.0018158351033	1.04315289720535	-11.0375103846031	0.707456794449124	0.707366920157912	0.577728521323774	266.694418214274	0.70740788159319	451.63624697744	0.257221634269834	0.788586652034465	0.0873221298216976	0.967094587320668	0.140316603126271	0.980502489301221	129	52343	99	89	64	47	29	15	6	5	4	2	2	0	43983	43993	44018	44035	44053	44067	8384	8385	8386	8388	8388	8390
C3_CANCER	50_60	UKBB	N14_HYDROCELE	1.31278928076484	-0.183375177177242	-12.5017968586129	-12.5017625712556	0.48720058429253	-12.5016738835387	0.578456026766615	1.00054387971061	548.894818766213	613.742477907139	1.00050447348981	1168.19231444061	0.0232396879820282	0.85458185903406	0.981828707461022	0.983748438589001	0.62629027182312	0.991461421157411	120	18516	97	76	55	43	28	11	5	2	1	1	1	0	15569	15590	15611	15623	15638	15655	2965	2968	2969	2969	2969	2970
C3_CANCER	50_60	UKBB	N14_HYDRONEPHR	1.48540154332224	-0.283728453113737	0.422381435168032	0.826762704088862	-11.0395387843288	0.756272760803145	0.378700723673421	0.707428400264087	0.577785707396265	0.577830053255615	227.183476180187	1.00024845384581	8.76849099063989e-05	0.688368436951723	0.464757922318715	0.152485824557448	0.961243606029245	0.449598289545174	242	48698	182	155	117	82	56	23	13	6	5	4	1	1	41359	41386	41424	41459	41485	41518	7386	7393	7394	7395	7398	7398
C3_CANCER	50_60	UKBB	N14_KIDUROTH	2.23186177228386	-0.0142953934059584	0.762783093640564	0.96577810817954	0.126756507842227	-9.14478365384577	0.236643461285713	0.577667989414343	0.500378026622076	0.577669863318874	1.00019029383566	153.352704251594	4.04934652813465e-21	0.980256981823376	0.127405412554877	0.0945536492854584	0.899152207864096	0.952448444735608	271	52336	213	170	104	67	37	19	26	9	7	4	1	0	44027	44070	44136	44173	44203	44221	8341	8358	8360	8363	8366	8367
C3_CANCER	50_60	UKBB	N14_LUMPNASBREAST	2.90338758719102	-0.28314624583751	-0.289976289607933	0.700332804885989	-0.267262510981014	-0.24607802136416	0.176388727838687	0.578471837577417	0.578380650179704	0.355076724946296	0.500876110166851	0.707622091950798	7.09067547116152e-61	0.62450698746612	0.616118555877456	0.0485705565530958	0.593625190572451	0.728025354203608	456	25390	234	238	239	235	228	133	44	14	15	13	6	2	21923	21919	21918	21922	21929	22024	3645	3675	3674	3676	3683	3687
C3_CANCER	50_60	UKBB	N14_MALEGEN	1.50977027538018	0.241003253130685	-0.12518920622588	-0.366314115302176	-0.330813019976931	-0.785970612120646	0.138865096931462	0.194862812325596	0.268991166711575	0.354874844419654	0.354717637042619	0.707682417484234	1.56369310049141e-27	0.216167198548337	0.641643125073479	0.301962200629892	0.351021652990959	0.266729293856894	1836	20493	1406	1217	933	685	489	224	103	50	29	17	10	2	17482	17671	17955	18203	18399	18664	3338	3391	3412	3424	3431	3439
C3_CANCER	50_60	UKBB	N14_MENORRHAGIA	0.827067975577294	0.598128705228873	0.0747093939548664	-0.368467306310009	-0.065528888032053	-0.0293803672323102	0.453937913253708	0.322160484302265	0.357670226213259	0.410858557206324	0.303711101008282	0.40952614009305	0.0684572928635853	0.0633656311556447	0.834543582597361	0.369813499644411	0.829174365020279	0.942806953412707	833	19427	305	374	512	596	561	334	20	24	22	19	16	6	17246	17177	17039	16955	16990	17217	2689	2685	2687	2690	2693	2703
C3_CANCER	50_60	UKBB	N14_MENSIRREG	0.92895389598135	0.185016467605447	0.431993110502092	-0.309715469824519	-0.387596094923826	-0.337250615157798	0.503130438434992	0.449539221713955	0.355652944879353	0.501137284518139	0.448103529606351	0.577888995454855	0.0648416874000522	0.680655259983922	0.224500402965892	0.536558728199367	0.387055273403879	0.559495751494929	499	28035	206	257	319	337	317	190	16	15	13	11	8	3	24166	24115	24053	24035	24055	24182	4146	4147	4149	4151	4154	4159
C3_CANCER	50_60	UKBB	N14_MESNRUIRREG	0.559413077586702	0.54333594559274	0.489313661424929	-0.436554061501725	-0.174798456682086	0.00360337749785745	0.414940701491831	0.264840503116249	0.240901154366951	0.356258682942563	0.269608838967424	0.334822179438681	0.177601795497617	0.0402125299730849	0.0422367154239592	0.220430179688562	0.516764439595949	0.991413281585781	1219	19426	482	596	761	858	797	466	34	41	35	26	22	9	17430	17316	17151	17054	17115	17446	2699	2692	2698	2707	2711	2724
C3_CANCER	50_60	UKBB	N14_NEUROMUSCDYSBLADD	-0.239564335113774	-10.9671190432805	0.349052310319478	-0.58249436780508	-0.654611317058796	0.221447318628973	1.00036054523257	157.286454957508	0.57780520962324	1.00024031542513	1.00023943663493	1.00022146347031	0.810734959523809	0.944410918806323	0.545776948778142	0.560327977069442	0.512818956798786	0.824782326117077	227	45920	168	156	134	109	88	44	5	4	5	2	1	1	39069	39081	39103	39128	39149	39193	6905	6906	6905	6908	6909	6909
C3_CANCER	50_60	UKBB	N14_OBSTRUREFLUROPATH	1.59123316254476	-0.434748317126928	0.280066956502069	0.681724588585919	-10.5168062502261	0.669196574984312	0.33415699774792	0.707422952325801	0.577756921792943	0.577793366183491	164.294626932622	1.00024971222519	1.91747554899679e-06	0.538850503542549	0.627854567646843	0.238049493291236	0.948960775545414	0.503476653596854	279	48759	213	181	133	94	63	26	15	6	5	4	1	1	41411	41443	41491	41530	41561	41598	7399	7408	7409	7410	7413	7413
C3_CANCER	50_60	UKBB	N14_ORHCEPINDIDYMITIS	1.24731441082065	0.540142414269544	-12.5016111271352	-0.301552366722193	-0.391338361943583	-12.5015778121469	0.579004546686413	0.578652869168507	406.553112700874	1.00057335721648	1.00046112600877	714.119433249485	0.0312214020205915	0.350588661670449	0.975468713887167	0.76312507239637	0.695680459394867	0.986032719480736	159	18469	110	110	104	82	64	26	8	5	2	2	1	0	15547	15547	15553	15575	15593	15631	2963	2966	2969	2969	2970	2971
C3_CANCER	50_60	UKBB	N14_OTHBLADD	1.20120978022121	-0.456483759986131	-0.141256808266246	-0.706144922967325	0.231300862881037	-11.0297760461418	0.259192551352186	0.447702412764668	0.447712258919222	0.707433466634369	0.447675785038433	214.826126939721	3.57922023148531e-06	0.307911443856151	0.752375962846468	0.318192778243462	0.605386206231127	0.959052359228607	702	46727	542	471	354	254	176	79	27	14	11	7	5	0	39720	39791	39908	40008	40086	40183	7140	7153	7156	7160	7162	7167
C3_CANCER	50_60	UKBB	N14_OTHDISMALEGEN	1.14852470822253	0.467870411145721	0.062037531810958	-0.0480309259070393	-1.38033257381989	-0.59212470507947	0.33560647239368	0.355341475851107	0.448711573681696	0.501161792732347	1.00054157692868	1.00050598441976	0.000621082728307017	0.18794647963377	0.890037280326844	0.923648314251975	0.167714328436871	0.553967612577673	520	18648	355	313	289	262	194	93	23	15	9	5	2	1	15810	15852	15876	15903	15971	16072	2980	2988	2994	2998	3001	3002
C3_CANCER	50_60	UKBB	N14_OTHETNASKIDUR	2.64329974285762	0.894430731354749	0.9169435136802	-10.1650934037467	1.10256814795398	-10.1435939353547	0.316984097295765	0.577664947902867	0.707371929477815	226.212484643502	1.00022761370014	305.813610528188	7.49826825105661e-17	0.121536715532788	0.194883209431275	0.964158289569105	0.270323774534582	0.973539656507178	109	51954	79	67	46	31	12	10	15	5	2	1	1	0	43726	43738	43759	43774	43793	43795	8243	8253	8256	8257	8257	8258
C3_CANCER	50_60	UKBB	N14_OTHFEMPELINF	1.04586823696782	0.554749585165433	-0.857389543602768	-0.779907587238632	-13.009443711522	-13.0084994423337	0.578823606858542	0.50121631842974	1.00062289107474	1.00048505584418	413.425301567827	584.780622189169	0.0707800652056993	0.268377505874598	0.391524574122316	0.4356678835564	0.974896743271958	0.98225244730609	247	28008	134	140	150	136	120	62	8	6	2	1	0	0	23990	23984	23974	23988	24004	24062	4123	4125	4129	4130	4131	4131
C3_CANCER	50_60	UKBB	N14_OTHNONINFCERVIX	1.61516704133814	0.0601403451683056	-12.5044051846718	-0.227589084677645	-0.206054223434932	0.671565387441477	0.449287289768466	0.708282200583476	398.653175250295	1.00066071542329	1.00050828042326	1.00043402987508	0.000324449170637181	0.93233282545788	0.974977156375801	0.820082543069349	0.836830324912194	0.502045972750769	178	19511	128	123	114	83	61	26	7	4	3	3	2	1	16876	16881	16890	16921	16943	16978	2678	2681	2682	2682	2683	2684
C3_CANCER	50_60	UKBB	N14_OTHNONINFUTER	2.05770338402203	0.456014898477942	-0.518933924610072	-0.347231332990081	0.208281529575986	-0.49502724472996	0.212994528713376	0.335430285059787	0.578437914195425	0.578381198743307	0.448248239696127	1.00048389168445	4.4227715451795e-22	0.173990632555494	0.369649627210671	0.548272795034941	0.642177350292878	0.620749902198194	560	19659	378	368	325	279	190	81	36	15	8	7	6	1	17089	17099	17142	17188	17277	17386	2716	2737	2744	2745	2746	2751
C3_CANCER	50_60	UKBB	N14_OTHNONINFVAG	-11.4991927140319	-0.156445180844305	0.676352658582425	0.972549723865372	0.390682606757439	1.29608180385961	403.888481704128	1.00083638095578	0.708104643845885	0.707936070621481	1.00055560965357	1.00044379411599	0.977286331912364	0.875785172866995	0.339497199688151	0.169509417848367	0.696192243221139	0.195145434513886	106	19491	75	77	66	49	32	15	4	4	5	3	2	1	16841	16839	16850	16867	16884	16901	2677	2677	2676	2678	2679	2680
C3_CANCER	50_60	UKBB	N14_OTHNONINFVULV	1.47796442310228	-0.742683560516645	0.658684864540821	0.980738315079505	0.47575156309423	-10.4982158153055	0.449055771410188	1.00061977035825	0.578388776395264	0.578355910742859	0.707791779304148	270.08706768318	0.000997356360416268	0.457951900925279	0.254775239009766	0.0899360918740369	0.501479827516815	0.968994237242051	189	19571	141	132	95	71	52	25	11	7	8	5	2	0	16921	16930	16967	16991	17010	17037	2687	2691	2690	2693	2696	2698
C3_CANCER	50_60	UKBB	N14_OTHPENIS	-0.25737448049513	0.318497356859042	-12.0041530718372	0.0137022169682012	-12.0040827025766	-12.0037772121568	1.00073118693025	0.578293388529719	325.049482233019	1.00058025211867	436.910972051515	826.44098700949	0.797034859719207	0.581802368989011	0.970540633842156	0.989073894228544	0.978080963866194	0.988411402736141	185	18583	155	129	98	66	43	16	5	4	1	1	0	0	15612	15638	15669	15701	15724	15751	2996	2997	3000	3000	3001	3001
C3_CANCER	50_60	UKBB	N14_OVARYCYST	1.60223629125707	-0.177487442610603	-0.546697641606782	0.23270185131093	0.269922465235018	-0.69955647377063	0.336425871034502	0.578796683886671	0.708445913838257	0.501705825258884	0.448568492528913	1.00047050840648	1.91186433262383e-06	0.759110528599176	0.440300551538668	0.642775776908353	0.547345942389044	0.484409878831841	412	19619	234	236	232	214	180	106	16	9	8	8	6	1	17064	17062	17066	17084	17118	17192	2717	2724	2725	2725	2727	2732
C3_CANCER	50_60	UKBB	N14_PHIMOSIS	1.2502518020006	0.119572259599678	-0.799966822289003	-0.41054171558713	-0.422370213499921	-10.5010713868614	0.449123745504372	0.578442470304073	1.00054900575288	1.0006341225774	1.00047933606778	271.905856636883	0.00537331151421059	0.836233084335823	0.423984388977541	0.681599427064157	0.672902503959702	0.969193159436745	239	18541	180	162	141	98	74	31	11	6	3	2	1	0	15624	15642	15663	15706	15730	15773	2965	2970	2973	2974	2975	2976
C3_CANCER	50_60	UKBB	N14_POLYPFEMGEN	1.28406126261646	0.134359423630177	0.265120728841607	-0.186094186662224	0.406770133187985	0.027103207481933	0.221970539865247	0.279708229812247	0.279600649477588	0.379485013837194	0.279085100294822	0.500873157968425	7.25868171145293e-09	0.630974536818795	0.343021470548155	0.623860690789636	0.144974853778622	0.95684599660455	1090	19814	741	709	629	533	392	203	50	34	30	21	16	4	17377	17409	17489	17585	17726	17915	2736	2752	2756	2765	2770	2782
C3_CANCER	50_60	UKBB	N14_POSTMENBLEED	1.4606728717662	0.155446844306778	-0.926414950359631	-0.480765070836002	-0.4772439993836	0.716516402471414	0.207737347705088	0.290655538784357	0.578273029531839	0.578258869308539	0.707769283348454	1.0005437408433	2.04552648402301e-12	0.592778021998119	0.109147366290445	0.405747067314044	0.500124940337827	0.473912924123624	812	19790	717	647	481	295	137	26	43	19	9	6	3	1	17122	17192	17358	17544	17702	17813	2720	2744	2754	2757	2760	2762
C3_CANCER	50_60	UKBB	N14_PROSTATITIS	1.26859544308738	-0.734562326901966	0.198151238144794	-12.5037789713096	-12.503633070175	-12.5033763269116	0.501283906356296	1.00054695084335	0.707825822151111	483.638675557132	482.858733798494	663.282260768727	0.0113837586103836	0.46285075545181	0.779520852632329	0.979374145601106	0.979341077959951	0.984960158434584	179	18631	133	122	96	70	52	33	7	3	2	0	0	0	15663	15674	15700	15726	15744	15763	3007	3011	3012	3014	3014	3014
C3_CANCER	50_60	UKBB	N14_PROSTHYPERPLA	1.58513456702637	0.0159699473895069	0.531875570208906	-12.5002721427325	0.286054545593642	0.0381769103935957	0.177121529020864	0.303026975060695	0.303013382174273	265.065071040434	0.500803711547416	1.00038210588673	3.57362093563821e-19	0.95796981942133	0.07921016148113	0.962386298564405	0.567870215125482	0.969558256629552	885	20071	759	604	373	217	122	46	55	23	15	5	5	1	16887	17042	17273	17429	17524	17600	3255	3287	3295	3305	3305	3309
C3_CANCER	50_60	UKBB	N14_RENALCOLNAS	0.772904659887241	0.663331547907484	-0.893544730916928	-0.659180495463629	-11.0403122086723	-0.270903722783137	0.577832750826547	0.447709910048909	1.00025193494144	1.00023628678023	166.483424519196	1.00017319660624	0.181029363626262	0.13844405618142	0.371686005892992	0.509879858458639	0.947127213815675	0.786501163292361	232	50812	151	137	137	108	91	55	10	7	2	2	1	1	42779	42793	42793	42822	42839	42875	8104	8107	8112	8112	8113	8113
C3_CANCER	50_60	UKBB	N14_RENALTUB	0.99669926356185	0.442121941566999	0.197229062439935	-0.0582366022029803	-1.10290325598083	-0.698289146868059	0.193621384901606	0.197069464073341	0.267965176790985	0.37846464635807	0.70733825050717	1.00018202226107	2.63739993615471e-07	0.0248657015423036	0.461715499078778	0.877707557347662	0.118941873915892	0.485075846819696	1439	51125	1176	948	681	447	277	102	69	44	21	10	3	1	43310	43538	43805	44039	44209	44384	8009	8034	8057	8068	8075	8077
C3_CANCER	50_60	UKBB	N14_RENFAIL	1.00597514217644	0.556379948925145	0.391027566223103	-0.222123264675882	-1.36615118408525	-10.9918505403139	0.219218283291903	0.214042118139102	0.289300375703514	0.500359457859609	1.00015759994108	227.366370584355	4.45545343293002e-06	0.00933883234974944	0.176493155790639	0.657095086167009	0.171959079503656	0.96144191081457	1075	51532	905	708	477	300	177	56	55	36	16	5	1	0	43540	43737	43968	44145	44268	44389	8107	8126	8146	8157	8161	8162
C3_CANCER	50_60	UKBB	N14_TUBULOINTNEPHRNAS	-0.0738922879417942	0.805245028861836	-10.9747415374875	1.25907414742212	0.415847469294767	-10.9526971806113	1.00026443961265	0.500442800341585	212.34557049965	0.577771871902247	1.00022947349167	411.277020347484	0.941111636503327	0.107602114392879	0.958780962643569	0.0293176256614622	0.677591438303906	0.978754088611942	172	48444	132	108	85	56	36	18	8	7	4	4	1	0	41236	41260	41283	41312	41332	41350	7240	7241	7244	7244	7247	7248
C3_CANCER	50_60	UKBB	N14_URETHRALSTRICT	0.97962079386189	-0.311612316425635	-0.0945703072343333	0.733288410436408	-11.0270054005983	-11.0387310841065	0.500586674045079	0.707440279512511	0.707435567882219	0.577783162324409	209.969933139962	316.550738287408	0.0503538869317069	0.659590495502805	0.893655262600313	0.204390711568217	0.958116695257358	0.972181873944904	240	46098	182	161	134	92	64	33	11	7	5	3	0	0	39179	39200	39227	39269	39297	39328	6966	6970	6972	6974	6977	6977
C3_CANCER	50_60	UKBB	N14_URETHRAOTH	0.762289772557602	0.0567773855748403	0.19319956536338	-0.488829690826256	-0.10191721217331	-0.374905820332893	0.230601808707581	0.243479942413246	0.259106228843186	0.408831831081875	0.333960610097495	0.5776821280608	0.0009475504480993	0.815612920946691	0.455885852947735	0.231823705830924	0.76023108632092	0.516349431794631	1468	47604	1076	959	764	618	444	207	57	43	26	14	11	3	40523	40640	40835	40981	41155	41392	7416	7430	7447	7459	7462	7470
C3_CANCER	50_60	UKBB	N14_URINOTH	0.943018699994758	0.104856255780596	-0.130691781009958	-0.115088063242042	-0.23302943217745	-0.744747099491652	0.159750013738374	0.178015654679011	0.224596362066179	0.250893698693519	0.258945899115948	0.500370131877142	3.56755638473198e-09	0.555842299567145	0.560636566091596	0.646440672299742	0.368165212791774	0.136647440743351	2575	48407	1854	1690	1381	1100	829	411	104	73	44	31	18	4	41410	41574	41883	42164	42435	42853	7614	7645	7674	7687	7700	7714
C3_CANCER	50_60	UKBB	N14_UROLITHIASIS	0.55095515639625	0.394913512604858	-0.0560380538383678	-1.53253060682242	-0.0414003981180157	-0.153265687769997	0.354264206475833	0.289405941055978	0.408800463156158	1.00022137867991	0.447618865516346	0.7073571820696	0.119896117326842	0.17238949140625	0.890968167361192	0.125475207091717	0.926308506610234	0.828462656582239	692	51257	499	445	358	265	208	106	30	22	10	7	7	2	43237	43291	43378	43471	43528	43630	8183	8191	8203	8206	8206	8211
C3_CANCER	50_60	UKBB	N14_UTER_POLYP	0.57359285269294	-0.134115287634572	0.531480198790764	-0.0377199184892427	-0.120180341473695	-0.238867334067311	0.708604997487356	0.708299921269414	0.501654025992946	0.708030488396112	0.707837079502291	1.00040667963577	0.418246178540015	0.849819950833862	0.289392310970004	0.957513255644952	0.865178976220474	0.811283754801933	237	19489	147	146	151	136	103	57	7	6	7	4	3	1	16894	16895	16890	16905	16938	16984	2678	2679	2678	2681	2682	2684
C3_CANCER	50_60	UKBB	NAFLD	0.262086301823493	-0.147174683609785	0.152300954562511	-0.698436506299856	-0.517907264868681	-10.0086685516536	0.447704092129607	0.447640240669407	0.500389873505603	1.00021138427835	1.00017330159726	209.221023850561	0.558278298832717	0.742322782759759	0.760850148213619	0.484996540178564	0.604585588891353	0.961845529813938	527	52341	449	362	211	131	80	26	16	11	6	2	1	0	44038	44125	44276	44356	44407	44461	8365	8370	8375	8379	8380	8381
C3_CANCER	50_60	UKBB	NEURODEGOTH	-0.242868647191476	0.570111520274412	-0.449429678499337	0.624668842163962	1.02888560134517	1.09171274179541	1.00035511378865	0.500543524047541	1.00031254011893	0.707575868899591	0.577752767149823	1.00022169459168	0.808173945847805	0.254709448493291	0.65322300610687	0.377328405531382	0.0749384899611589	0.275065787500773	201	38728	157	136	98	65	49	14	7	9	6	6	4	1	32949	32970	33008	33041	33057	33092	5816	5814	5817	5817	5819	5822
C3_CANCER	50_60	UKBB	NEURODIS	0.377012179922365	0.219114765621616	-0.129813372346779	-0.0643421912203465	-0.0196958010472204	-0.414906168494436	0.154180527027629	0.12312731922314	0.160861847541688	0.176527560033168	0.173690821914232	0.334417172602521	0.0144745917030065	0.0751449200808447	0.419674142748126	0.715493574184895	0.909716808860479	0.214722360117131	5258	23820	3837	3498	2885	2259	1648	752	179	151	101	72	42	9	21778	22117	22730	23356	23967	24863	3284	3312	3362	3391	3421	3454
C3_CANCER	50_60	UKBB	O15_DELIVERY_PROXY	-9.50032466863139	-9.50062682210633	1.29214394344924	0.673705924509308	-0.164456961603515	-0.446366807279385	402.394554833574	240.247342470372	1.00121335155771	1.00204401865622	1.00153597987263	1.00084609568715	0.981164113338128	0.968455725207776	0.196850042258403	0.501372574829341	0.869569964725443	0.655604861273099	106	28688	10	14	18	36	57	78	1	1	1	1	2	1	24551	24547	24543	24525	24504	24483	4232	4232	4232	4232	4231	4232
C3_CANCER	50_60	UKBB	O15_PREG_BIRTH_PUERP	1.70300954170338	-11.5035002114027	0.840226683765695	-11.5063409276657	-0.402905130723029	-0.0212070231556456	1.00116860478768	471.353811757868	1.00067333043716	401.713261761215	1.00140942005233	0.708368464000774	0.0889389087906607	0.980529373207478	0.401098310442249	0.977149182150374	0.687435242558057	0.976116625810869	140	27621	22	26	27	43	71	94	2	1	1	0	2	2	23652	23648	23647	23631	23603	23580	4085	4086	4086	4087	4085	4085
C3_CANCER	50_60	UKBB	OFFICIAL_TILASTOKESKUS	0.622741806650448	0.536798355763219	0.567759180329443	0.187488722190712	-0.131301730887653	-11.0502294828465	0.317047967751734	0.250914169528025	0.278173465855384	0.378561839506385	0.447670612673125	157.957548077327	0.0495082964852344	0.0324056794730202	0.0412482771370324	0.620412527625002	0.76929295575928	0.94422791857335	863	51679	609	525	417	334	262	119	43	35	22	12	5	0	43688	43772	43880	43963	44035	44178	8202	8210	8223	8233	8240	8245
C3_CANCER	50_60	UKBB	OTHER_ILD_CVD_COMORB	1.88962639085582	1.16716653973246	-0.000403928239322354	-11.5359520789432	-0.121429730751564	-11.505179311686	0.278994393235977	0.317463482946144	0.707639751452755	291.440118067783	1.00034675571059	548.326012188446	1.26147188533143e-11	0.000236420706716431	0.999544559095692	0.968425914906282	0.903384007212236	0.983259719219513	318	28171	254	196	127	82	51	21	25	12	3	1	1	0	24331	24389	24458	24503	24534	24564	3879	3892	3901	3903	3903	3904
C3_CANCER	50_60	UKBB	OTHER_SYSTCON_FG	0.378523505005557	-0.835184007683405	-0.435739433199889	0.822888996470714	-9.95022064004689	-9.90423789204133	0.707536811049876	1.00026048404008	1.00025943954432	0.707450344931002	209.216540737626	458.189012362711	0.592658349179082	0.403736563612444	0.663107802801965	0.244758254346072	0.962067360956069	0.982754228226385	200	42009	176	145	100	59	25	6	5	3	2	2	0	0	35643	35674	35719	35760	35794	35813	6385	6387	6388	6388	6390	6390
C3_CANCER	50_60	UKBB	PAIN	0.919583816294744	0.21094169656035	0.00445119559656402	-0.369576186284272	0.0462974812861277	-0.0107575707846125	0.109157468015399	0.115226937133077	0.143013250891915	0.197239933398175	0.15933769515954	0.243332978009723	3.62670412956397e-17	0.0671508509330077	0.975170364330396	0.0609663862418806	0.771386317136014	0.964737601208904	5724	46192	4181	3801	3033	2329	1684	823	241	167	112	78	55	17	40422	40802	41570	42274	42919	43780	7072	7146	7201	7235	7258	7296
C3_CANCER	50_60	UKBB	PANCREATITIS	1.38443532814628	-0.040180120878886	-0.427746765956604	0.0417234315979469	-11.0004480859984	-11.0078883103288	0.447745544191904	0.707385908899437	1.00018866499034	1.00019235141664	240.189250908546	380.950743965246	0.00198803716588363	0.954703836858745	0.668894248500697	0.966725571180056	0.963470387555368	0.976947670628939	191	51717	150	122	93	59	45	23	9	4	2	1	0	0	43524	43552	43581	43615	43629	43651	8225	8230	8232	8233	8234	8234
C3_CANCER	50_60	UKBB	PNEUMOBACTKNOWN	-11.0301071521456	0.0154946182425291	-11.0524282908497	-11.0524847065734	1.20746528187384	1.67472769428779	316.141603294147	1.00029371519829	261.011778936654	297.380648545933	0.707440310798292	1.00022213564204	0.972167639706189	0.987641207673721	0.966224025342811	0.970352552698835	0.087857613617148	0.094060701860666	105	44814	80	60	52	39	22	13	1	2	2	3	3	1	37726	37746	37754	37767	37784	37793	7112	7111	7111	7110	7110	7112
C3_CANCER	50_60	UKBB	PNEUMONIA	1.01488198366993	0.637068505412281	0.100136443427175	-0.223777169661786	0.182765435681077	1.09592939204168	0.236757111889022	0.230345714987493	0.354143731691973	0.500395099626706	0.44762698255701	0.500366334314551	1.81432178537763e-05	0.0056799733110148	0.777363499059682	0.654729967264502	0.683054523772862	0.0285058170259982	976	50592	783	614	432	301	176	75	50	35	17	11	9	4	42755	42924	43106	43237	43362	43463	7980	7995	8013	8019	8021	8026
C3_CANCER	50_60	UKBB	POLLENALLERG	1.01301096392763	-0.365126487763792	0.120265634071989	-11.0346330163284	0.323213584763594	-11.033853859232	0.448501722414871	0.707789048894333	0.707775944512137	253.934741332841	1.00051444299058	521.601005055711	0.0239048112237344	0.605945848604722	0.865072668126584	0.965339152992919	0.746659348447507	0.983122952198899	298	25961	247	211	138	76	48	18	10	5	3	1	1	0	22557	22593	22666	22728	22756	22786	3445	3450	3452	3454	3454	3455
C3_CANCER	50_60	UKBB	PSOR_ARTHR_OTH	-11.0021946776748	-0.184646531740578	-10.9900600043927	-10.9794781230319	-10.9688628709344	-10.9406550983889	300.716218053161	1.00020966350017	269.630069087197	309.499037022998	308.418878458134	483.800786548505	0.97081459967287	0.853536647023705	0.967487410384554	0.971700981489102	0.971629357619895	0.981958202495642	102	52461	78	71	51	40	27	13	1	1	0	0	0	0	44062	44069	44089	44100	44113	44127	8422	8422	8423	8423	8423	8423
C3_CANCER	50_60	UKBB	PSOR_ENTE_ARTHR	-11.9990621245278	-0.230044609058279	-11.9932076609156	-11.9855574058852	-11.9788484450424	-11.9623655738308	483.937859848945	1.00026270889354	443.158779190352	500.630658488187	493.526582081267	748.722160633135	0.980218771174004	0.818104054883084	0.978409482751657	0.98089973600111	0.980635693787227	0.987252707009997	109	41773	83	76	52	42	29	14	1	1	0	0	0	0	35445	35452	35476	35486	35499	35514	6353	6353	6354	6354	6354	6354
C3_CANCER	50_60	UKBB	PULMONARYDG	0.759610674500704	-0.0384653212645598	-0.26660789059257	0.0709744139595402	-0.137385710739716	-0.120580345108883	0.121363402770206	0.1317416072597	0.160283418888637	0.149690412372806	0.164030249491418	0.251106046064216	3.87512487913035e-10	0.770305358585525	0.0962418141482386	0.635399114654255	0.402276033526786	0.631087390323572	5588	30010	3979	3621	3041	2497	1880	917	206	148	116	94	54	16	26954	27312	27892	28436	29053	30016	4459	4517	4549	4571	4611	4649
C3_CANCER	50_60	UKBB	PULM_ANXIETY	0.588678810128854	0.0664384079782588	-0.102824344224464	0.301896140374392	0.267777998547801	-0.728621209276022	0.214614227324555	0.214357257381577	0.278249843630055	0.278191925167783	0.316900727876994	1.00022527294273	0.00608876102297214	0.756604740488776	0.711725539844657	0.27782948185654	0.398116329877769	0.466333815955649	1900	45311	1517	1319	938	641	380	132	67	49	33	22	11	1	38521	38719	39100	39397	39658	39906	7106	7124	7140	7151	7162	7172
C3_CANCER	50_60	UKBB	PULM_IMMUNECOMORB	0.92774494794506	-0.20387027322195	0.181124607802976	0.29360653384109	0.329934336993519	0.450234141595177	0.18509255603464	0.244127111404527	0.231116158823594	0.251525157951258	0.243958143166232	0.334320504228914	5.37749132862184e-07	0.403662046674789	0.433219021633877	0.243087285441233	0.176240385537793	0.178072324889435	2030	27936	1515	1317	1027	771	555	289	84	64	54	40	25	9	24605	24803	25093	25349	25565	25831	3762	3782	3792	3806	3821	3837
C3_CANCER	50_60	UKBB	PULM_INFECTIONS	0.208946664985477	0.0130260376447649	-0.11823948678129	0.0638953135015178	-0.40687981308815	0.00397653607934367	0.166290624730299	0.134351196517581	0.154132138958172	0.152378699480462	0.186835349829107	0.236566281440061	0.208929309536914	0.922762028046039	0.443003844814341	0.674982870555985	0.0294250010783036	0.986588674793681	4957	40832	3449	3138	2704	2328	1809	884	172	155	112	86	47	18	35733	36044	36478	36854	37373	38298	6435	6452	6495	6521	6560	6589
C3_CANCER	50_60	UKBB	PULM_MEDICATIO_COMORB	0.688928201567207	-0.402274627895185	0.436087316625918	0.087982226807859	-0.386112485384471	-0.81838564754395	0.172718508396827	0.236447197238553	0.200887025303514	0.316791372463879	0.447567913136179	1.00016555087486	6.64268331315446e-05	0.0888811028798296	0.0299456306154731	0.781220213737611	0.388307781578872	0.413214344150832	2190	50336	1904	1498	930	558	310	118	85	56	41	16	6	1	42819	43225	43793	44165	44413	44605	7718	7747	7762	7787	7797	7802
C3_CANCER	50_60	UKBB	PULM_PNEUMONIA_SEPSIS	0.996124950737372	0.621426585999735	0.085625552053997	-0.235773350176832	0.171951014913022	1.08813887379393	0.237036287424457	0.230584389939188	0.354298776337889	0.50049750857208	0.447732893638209	0.500459008108572	2.64081925662555e-05	0.00703871147379605	0.809031137957496	0.637585056627838	0.70094271820741	0.0296839842651036	978	39485	785	615	432	301	176	75	50	35	17	11	9	4	33399	33569	33752	33883	34008	34109	6229	6244	6262	6268	6270	6275
C3_CANCER	50_60	UKBB	PULM_PSYCH_COMORB	0.543607204530311	0.213395735199915	-0.0385996276157385	0.333120635038189	0.338951448731159	-0.734101031638319	0.171690264363071	0.151587034339158	0.194406043289073	0.187690808474202	0.190755778711074	0.500651492881371	0.00154439957754008	0.159206893491182	0.842613530684322	0.0759247667087529	0.0755868463345706	0.142568888424338	3554	28845	2634	2337	1833	1376	987	458	133	105	74	54	29	4	25712	26009	26513	26970	27359	27888	3920	3948	3979	3999	4024	4049
C3_CANCER	50_60	UKBB	Q17_CONGEN_MALFO_CIRCULATO_SYSTEM	0.634048397489275	-12.0311962942197	-12.0359841458206	0.691624087328352	0.114448894068398	-11.9963599869334	0.707475332001429	306.288962010989	363.114744359549	0.707414640960519	1.00018506423244	781.616914644783	0.370139158965989	0.968666720246911	0.973557758673262	0.328233357029188	0.908898742837392	0.98775444279704	163	52420	126	107	75	59	40	18	4	2	3	3	1	0	44039	44058	44090	44106	44125	44147	8414	8416	8415	8415	8417	8418
C3_CANCER	50_60	UKBB	Q17_CONGEN_MALFO_DEFORMAT_CHROMOSOMAL_ABNORMALITI	1.12915277741322	-0.490285462163324	0.452110062313913	0.779572125901511	0.183391296695272	-10.9912540678887	0.289516012622009	0.500410791042672	0.354122924567268	0.354158097676453	0.500397446359155	219.17244531524	9.61373595629418e-05	0.327201655448336	0.201706860468039	0.0277220039170302	0.71399852410067	0.960003742984409	616	51976	451	386	302	224	157	73	29	19	19	12	4	0	43803	43868	43952	44030	44097	44181	8309	8319	8319	8326	8334	8338
C3_CANCER	50_60	UKBB	Q17_CONGEN_MALFO_DEFORMAT_MUSCULOS_SYSTEM	-11.9891075995193	-11.990881732619	0.0238467394993289	-11.9799804510928	-11.9608124405785	-11.97863069327	470.307568035272	355.721366949263	1.00018617414108	495.350880193453	531.377322076803	838.562919136273	0.97966248357196	0.973109493124982	0.980978398565925	0.980705172664057	0.982041872364339	0.988602835589427	114	52449	86	77	59	43	29	14	0	0	1	0	0	0	44054	44063	44081	44097	44111	44126	8423	8423	8422	8423	8423	8423
C3_CANCER	50_60	UKBB	Q17_LVOTO_BROAD	-0.209627240697815	0.49310869610636	-11.5579558273604	-11.5530351400723	-11.5879759436899	2.43488443595553	1.00021531387093	0.577659830082357	326.024305708769	408.856885408473	439.323013335097	1.00033192022179	0.833993839977185	0.393309133273958	0.971719951408061	0.977457241994598	0.978956724762769	0.0149298386413966	150	52409	136	98	56	31	20	5	4	4	1	1	1	1	44025	44063	44105	44130	44141	44156	8394	8394	8397	8397	8397	8397
C3_CANCER	50_60	UKBB	Q17_VACTREL	1.24606424916894	-12.0282212499915	-0.0876334903414427	1.11312050676216	1.09402419271255	-11.9991710271141	0.408812009227423	245.394479413837	0.70737852421066	0.447630951509906	0.500359494057444	551.577233620709	0.00230360091972532	0.960906657321616	0.901406439555644	0.0128936810996862	0.0287807742075887	0.982643956945877	263	52334	199	161	122	90	61	27	12	7	10	9	4	0	43992	44030	44069	44101	44130	44164	8394	8399	8396	8397	8402	8406
C3_CANCER	50_60	UKBB	R18_ABDOMI_PELVIC_PAIN	1.16678542456476	0.424057305787312	0.0167749775826648	-0.374701247072304	0.106613109992168	0.0558570860972358	0.13971861536729	0.149267276149125	0.201349712298136	0.278283378061577	0.214251014318173	0.316905592067129	6.77068367494698e-17	0.00449827301102735	0.933602944094536	0.178149799655409	0.618760063689488	0.86009140465553	3086	43794	2189	2008	1669	1297	950	497	136	90	59	42	31	10	38192	38373	38712	39084	39431	39884	6363	6409	6440	6457	6468	6489
C3_CANCER	50_60	UKBB	R18_ABNORMALITI_BREAT	1.0945359797859	0.0753243354917712	0.343653595426781	0.0995143616316395	0.40283263922174	-0.862395162821031	0.224814899433421	0.289472034414337	0.302302685960609	0.408836492744163	0.354146409657647	1.00018641275363	1.12386180078381e-06	0.794699612924001	0.255627571599481	0.807688800240672	0.255339826575852	0.388558526102437	1046	44224	802	695	485	343	250	110	46	30	21	12	9	1	37686	37793	38003	38145	38238	38378	6736	6752	6761	6770	6773	6781
C3_CANCER	50_60	UKBB	R18_ABNORMALITI_GAIT_MOBIL	0.6284916058607	-0.0766334317457739	0.25464368670934	-10.9938479011423	-10.9888019819933	-11.0081389153892	0.500445691540712	0.577670533336749	0.707374342702792	263.767740476026	294.493301795088	477.076367547666	0.20916537122421	0.894462745711262	0.718858843611841	0.966753772168606	0.970234429211529	0.981591113386384	304	51371	263	198	106	63	36	13	9	5	2	0	0	0	43289	43354	43446	43489	43516	43539	8114	8118	8121	8123	8123	8123
C3_CANCER	50_60	UKBB	R18_ABNORMALITI_HEART_BEAT	0.638989076858105	0.379050894308655	-0.351352539356984	1.09743338132352	0.139967003286802	-0.555107980449407	0.278426745237838	0.243550626514098	0.408833085238032	0.236685512578068	0.408752493973897	1.00020185481201	0.0217331867585483	0.119624032327822	0.390118000128246	3.54061467047417e-06	0.732031204997471	0.578897429367344	1072	44442	844	724	529	370	241	100	49	43	28	24	7	1	37869	37989	38184	38343	38472	38613	6752	6758	6773	6777	6794	6800
C3_CANCER	50_60	UKBB	R18_ABNORMAL_BLOOD_P_READI_WO_DIAGNOSIS	-0.587355418540571	-0.386430383298614	0.467181249980375	0.449732592542688	-0.0371975119286486	1.81152817408413	1.00029766937424	0.707443887108921	0.577773561052447	0.707446567887931	1.0002109443668	0.707647497768185	0.557082398124489	0.584904632134545	0.418751689684369	0.524963858664479	0.970333777471488	0.0104693199615419	269	43491	220	187	121	80	47	22	9	8	6	4	2	2	37020	37053	37119	37160	37193	37218	6511	6512	6514	6516	6518	6518
C3_CANCER	50_60	UKBB	R18_ABNORMAL_FINDI_DIAGNOST_IMAGI_FUNCTION_STUDI_WO_DIAGNOSIS	2.58330027569444	0.203227048305938	0.239067019009285	0.106652354184325	-0.164388501812313	0.778690353653023	0.107517862318816	0.267958808092721	0.316836466101375	0.408732553533579	0.500357227177428	0.500358372798447	1.46269044615688e-127	0.448195726830735	0.450522702463388	0.794143151698518	0.742501685556325	0.11964502845865	1077	51759	792	673	469	327	213	87	119	31	22	12	8	4	43884	44003	44207	44349	44463	44589	8041	8129	8138	8148	8152	8156
C3_CANCER	50_60	UKBB	R18_ABNORMAL_FINDI_DIAGNOST_IMAGI_LUNG	3.73938897565393	-0.553705369288469	0.486527229791947	1.86561366273666	-9.6232372962598	2.03520712734819	0.149177102893993	1.00019905158793	0.707389762018591	0.500474069661294	162.510538824676	1.00052217100059	1.1459126021884e-138	0.579855928684032	0.491592490666373	0.000193240603602658	0.952780001009824	0.0419369824401428	196	50417	124	98	67	35	28	9	53	7	6	4	1	1	42738	42764	42795	42827	42834	42853	7698	7744	7745	7747	7750	7750
C3_CANCER	50_60	UKBB	R18_ABNORMAL_FINDI_DIAGNOST_IMAGI_OTHER_BODY_STRUCTURES	2.63945467423241	0.792180261085797	-0.140055139357125	0.25657221417797	-0.238792588193461	0.561920298977823	0.187000272562068	0.354108645381894	0.707399924077229	0.707433518609262	1.00022512108444	1.00019935090903	3.08280169431087e-45	0.0252791018330977	0.843056174367081	0.716843703312676	0.811308095101823	0.574246635122507	341	50618	245	218	145	100	61	28	41	13	6	4	2	1	42958	42985	43058	43103	43142	43175	7715	7743	7750	7752	7754	7755
C3_CANCER	50_60	UKBB	R18_ABNORMAL_FINDI_EXAMI_BLOOD_WO_DIAGNOSIS	2.28770474748203	0.33765658733613	0.416733071787027	0.451854454473256	0.175139372658848	0.603081043812384	0.131940581350776	0.27806139862615	0.333905276878268	0.408712409125466	0.500305728839716	0.707356138524017	2.3926585805799e-67	0.224624082705624	0.212009905699528	0.268918745063095	0.726290145421264	0.393889632406618	835	51953	664	531	340	215	137	46	88	30	19	11	6	2	43917	44050	44241	44366	44444	44535	8119	8177	8188	8196	8201	8205
C3_CANCER	50_60	UKBB	R18_ABNORMAL_INVOLU_MOVEM	1.23533268699208	-0.322951684912154	0.716733213431135	0.504203425236838	-10.0063198009632	1.11665304500572	0.577810739242296	1.00025481673315	0.707457752876945	1.0002622357136	202.699485252173	1.0002140404706	0.0325204900856101	0.746794142102516	0.311007156878483	0.614211316410715	0.960628185337657	0.26424492625453	132	50730	99	81	61	39	27	14	7	4	4	2	1	1	42801	42819	42839	42861	42873	42886	7955	7958	7958	7960	7961	7961
C3_CANCER	50_60	UKBB	R18_ABNORMAL_RESULTS_FUNCTION_STUDI	1.22513083245288	0.0250741915457735	0.375694639511686	-1.0690851394031	0.153918376578302	0.756160822204354	0.289500635819547	0.408744236608684	0.408752129732514	1.00019768180722	0.577652859925322	0.707367001771575	2.31750030914476e-05	0.951084889195077	0.358029761476762	0.285126520007765	0.789888966691638	0.285078907901257	540	50800	429	362	251	179	114	46	24	13	11	5	5	2	43159	43226	43337	43409	43474	43542	7728	7739	7741	7747	7747	7750
C3_CANCER	50_60	UKBB	R18_ABNORMAL_WEIGHT_LOSS	2.14782614127066	0.463297930039767	0.0355882145513871	-0.295325872703926	-0.604900131354163	-10.5462059463827	0.157739035099307	0.278074590325778	0.408745709649997	0.577704950547175	0.707368090837474	166.132053492012	3.20278899283049e-42	0.0956950346269865	0.930618349564839	0.609207259217929	0.392472566107542	0.949383598486982	744	52127	554	491	359	252	172	74	61	21	10	4	2	0	44024	44087	44219	44326	44406	44504	8232	8272	8283	8289	8291	8293
C3_CANCER	50_60	UKBB	R18_ANOREXIA	0.428709476663995	0.60927549426961	0.175523086080765	-9.98076812630277	0.738997440710715	-9.95080748694417	1.00030399972661	0.707418649265373	1.00027931712578	197.482286126393	1.00018114879374	318.638340669204	0.668229493407464	0.389091662997594	0.860707141309661	0.959692020714109	0.459989829506223	0.975086785524325	104	52483	79	69	60	35	20	10	4	3	1	1	1	0	44083	44093	44102	44127	44142	44152	8421	8422	8424	8424	8424	8425
C3_CANCER	50_60	UKBB	R18_ASCITES	3.58261613485673	1.3886473753587	1.47368086859907	1.60032175634024	-9.59702431765449	-9.62100525953727	0.230888411837742	0.577803543170219	0.707628602166663	1.00059229946246	287.805849569364	375.844183261374	2.67638447280177e-54	0.0162469199179772	0.037291110344478	0.109737426424598	0.973399085788669	0.979577671778361	109	41604	72	49	30	15	11	6	25	6	3	1	0	0	35512	35535	35554	35569	35573	35578	6104	6123	6126	6128	6129	6129
C3_CANCER	50_60	UKBB	R18_CARDIAC_MURMU_OTHER_CARDIAC_SOUNDS	0.172773587896988	-11.98508930585	-11.965549673047	1.22714991962818	-11.9453184968611	-11.952691985409	1.00031231292998	332.642427276386	430.431628085509	0.707530360446687	568.328342670709	815.231339959557	0.862871801138482	0.971258479524004	0.977822499035719	0.0828448139157931	0.983231025479603	0.988302060709565	131	43308	108	93	58	40	24	12	2	1	1	2	0	0	36850	36865	36900	36918	36934	36946	6479	6480	6480	6479	6481	6481
