## Supplementary Tables for "Clinical history shapes the predictive value of polygenic risk": Supplementary_table_S4.tsv (part 56 of 226)

Disease	Age_range	Biobank	Clinical_history_phenotype	Beta_0_1	Beta_1_3	Beta_3_5	Beta_5_7	Beta_7_10	Beta_>10	Se_0_1	Se_1_3	Se_3_5	Se_5_7	Se_7_10	Se_>10	Pval_0_1	Pval_1_3	Pval_3_5	Pval_5_7	Pval_7_10	Pval_>10	N_cases	N_controls	N_case_phenotypeNO_0_1	N_case_phenotypeNO_1_3	N_case_phenotypeNO_3_5	N_case_phenotypeNO_5_7	N_case_phenotypeNO_7_10	N_case_phenotypeNO_>10	N_case_phenotypeYES_0_1	N_case_phenotypeYES_1_3	N_case_phenotypeYES_3_5	N_case_phenotypeYES_5_7	N_case_phenotypeYES_7_10	N_case_phenotypeYES_>10	N_control_phenotypeNO_0_1	N_control_phenotypeNO_1_3	N_control_phenotypeNO_3_5	N_control_phenotypeNO_5_7	N_control_phenotypeNO_7_10	N_control_phenotypeNO_>10	N_control_phenotypeYES_0_1	N_control_phenotypeYES_1_3	N_control_phenotypeYES_3_5	N_control_phenotypeYES_5_7	N_control_phenotypeYES_7_10	N_control_phenotypeYES_>10
C3_CANCER	50_60	UKBB	R18_CONVU_NOT_ELSEW_CLASSIFIED	2.20390195715581	1.20683748432206	1.21075304062395	-10.5703670771858	0.177635134157064	0.919910501677006	0.317347574445646	0.40893123002702	0.500657483678191	207.994138182781	1.00029359413056	1.00029151346068	3.79110897476745e-12	0.00316542784569378	0.0155920980668402	0.959468551599846	0.859050478850476	0.357759654855414	207	43819	145	116	83	65	45	24	20	10	6	2	2	1	37720	37749	37782	37800	37820	37841	6141	6151	6155	6159	6159	6160
C3_CANCER	50_60	UKBB	R18_COUGH	1.33846521007463	0.513469235804487	-0.374143669468127	-0.655150817033628	0.700266317288032	0.995313901807325	0.317153141417937	0.378591109531624	0.70742837595727	1.00022424143057	0.577719512924802	1.00026058625691	2.44032688482333e-05	0.175015401075906	0.596889726545904	0.512465218608868	0.225465825333145	0.319709707686114	391	43655	318	265	182	123	72	20	22	12	5	4	4	1	37127	37180	37263	37322	37373	37425	6579	6589	6596	6597	6597	6600
C3_CANCER	50_60	UKBB	R18_DISTU_SKIN_SENSA	-0.39402835399189	0.247501309448833	0.618794353222088	0.398719312901133	-0.0627663453579048	-10.9700338224087	0.707577085588083	0.378619834145077	0.354180978860555	0.447691176965477	0.577656223690169	207.230573731992	0.577616347311981	0.513309317500113	0.0806176601323436	0.373137145378337	0.913474613330578	0.957782607877284	487	51352	361	336	267	206	148	64	23	21	15	8	3	0	43365	43390	43459	43520	43578	43662	8090	8092	8098	8105	8110	8113
C3_CANCER	50_60	UKBB	R18_DIZZI_GIDDI	0.167190476897869	-0.162807713083993	-0.25182203993816	-0.148597673151684	0.0239537872701581	0.852767932493743	0.447788624791712	0.408766813173404	0.500416600698868	0.577703196181115	0.577673912773063	0.577633409090312	0.708873685788468	0.690416468634173	0.614806235920349	0.797007800383242	0.966924451691425	0.139859782987765	618	50907	499	426	312	213	132	55	19	17	13	9	6	3	43021	43094	43208	43307	43388	43465	7986	7988	7992	7996	7999	8002
C3_CANCER	50_60	UKBB	R18_DYSPHAGIA	0.524450356647085	0.1410127966282	0.394110036364773	0.300768671291093	-0.559339975619988	-0.274917190024936	0.334327520419141	0.302381003499672	0.317045769727368	0.408867184242412	0.707423727101444	1.00020401888768	0.116724290912944	0.640971111351471	0.213842096116071	0.461965273223331	0.429135549413852	0.783422944019856	887	42353	718	636	456	304	181	67	35	27	17	8	3	1	36353	36435	36615	36767	36890	37004	6134	6142	6152	6161	6166	6168
C3_CANCER	50_60	UKBB	R18_DYSPNOEA	0.718268694172054	-0.218366028934125	-0.443165850240243	0.0262291532864758	0.232256061615367	-0.941375401326747	0.245123233500151	0.308470011649711	0.413345497974411	0.413220837580504	0.383496939399228	1.00223052978563	0.00338705678209169	0.479007142923052	0.283655407821022	0.949388342083469	0.544762537069723	0.347586845902804	773	29255	604	514	346	220	159	68	40	24	16	12	8	1	25053	25143	25311	25437	25498	25589	4331	4347	4355	4359	4363	4370
C3_CANCER	50_60	UKBB	R18_ELEVATED_BLOOD_GLUCOSE_LEVEL	0.952826457000061	0.762826647912716	0.65094079477425	-10.0026431109877	-9.99575365386822	-9.95284027979769	0.707462828224077	0.707411402471248	1.00023340969382	227.612495618472	239.5719002783	372.453922120807	0.178037587612992	0.280884173768745	0.515182770162797	0.964947502706881	0.966719201596309	0.978681194881607	108	50672	94	68	32	25	16	8	5	3	1	0	0	0	42858	42884	42920	42927	42936	42944	7823	7825	7827	7828	7828	7828
C3_CANCER	50_60	UKBB	R18_ENLARGED_LYMPH_NODES	3.41928508120772	0.41830362971089	-0.0188743442868422	1.4035343146525	-10.2331350463552	-10.2465228441699	0.194013209458178	0.707514941992307	1.00025752175304	0.577864307364557	217.350160503896	375.872509350967	1.61248369291048e-69	0.554366731022627	0.98494522266058	0.0151476222620289	0.96244840581785	0.978251854843303	174	43956	116	90	65	49	31	16	31	5	4	3	0	0	37726	37752	37777	37793	37811	37826	6257	6283	6284	6285	6288	6288
C3_CANCER	50_60	UKBB	R18_FAECAL_INCONTINENCE	0.501166549373655	-0.750612864512788	1.3477752824234	-10.9677548279311	0.294651646554732	-10.9244114795984	0.707574795605184	1.00026830413561	0.447808569345024	266.180717730262	1.0002261438286	564.070917600941	0.478766592050419	0.45300689124186	0.00261494635106941	0.967133131463345	0.768310900844503	0.984548264915444	199	41572	163	141	89	58	36	12	8	6	6	1	1	0	35624	35646	35698	35729	35751	35775	5976	5978	5978	5983	5983	5984
C3_CANCER	50_60	UKBB	R18_FEVER_OTHER_UNKNO_ORIGIN	1.16343707053581	0.608309947253048	0.492507463842044	-0.656927871813934	0.601608835948228	0.562277257189642	0.378787531559992	0.378623208681659	0.500560501851478	1.00024324793039	0.577747347290828	1.00025157172266	0.0021300280053986	0.108134084139316	0.325158803244793	0.511330029516032	0.297735916548473	0.574023471422637	370	44170	277	253	165	128	83	35	19	13	8	4	4	1	37847	37871	37959	37996	38041	38089	6397	6403	6408	6412	6412	6415
C3_CANCER	50_60	UKBB	R18_FLATU_RELATED_CONDI	1.50502573729161	-1.1028398648683	0.889770748386426	-10.990443764972	0.848868398979058	0.788608312727448	0.379018022659566	1.00028514772764	0.447892906053684	201.618309126009	0.577780922034402	1.00024781996425	7.16150571754309e-05	0.270233286462721	0.0469700343058352	0.956527933786677	0.141781991123813	0.430455211115002	281	41527	216	203	149	108	64	25	15	8	7	3	4	1	35608	35621	35675	35716	35760	35799	5969	5976	5977	5981	5980	5983
C3_CANCER	50_60	UKBB	R18_GENERAL_SYMPTOMS_SIGNS	1.56324477964108	0.292130525631141	0.0123492714282226	-0.158858341064285	0.173739709237126	0.40685896593452	0.0963944486813383	0.136423115047556	0.183745585173663	0.236621236614416	0.205036367765467	0.277995623199363	3.81390950946074e-59	0.0322452991764587	0.94641569125305	0.501990392233368	0.3967942410128	0.143318445794577	3807	48298	2887	2520	1834	1313	904	407	215	106	68	52	36	13	41623	41990	42676	43197	43606	44103	7380	7489	7527	7543	7559	7582
C3_CANCER	50_60	UKBB	R18_HAEMORRHAGE_RESPI_PASSA	0.396566340305934	0.120329103667661	-0.9199054613299	0.504554525674964	-0.518959514125163	-10.0734316853395	0.577874365103982	0.500492770161549	1.00025373701964	0.577791212752276	1.00025599675746	215.765688263528	0.492555410375244	0.810003696444166	0.357744133247914	0.382528384116533	0.603881599624261	0.962762769126783	305	43503	247	209	152	108	79	26	11	8	4	4	1	0	37027	37065	37122	37166	37195	37248	6523	6526	6530	6530	6533	6534
C3_CANCER	50_60	UKBB	R18_HEADACHE1	0.889774689014624	0.368322421905071	-0.310513024240097	-0.787216832041995	0.618479287074129	0.180898459609822	0.268650388703572	0.259305616433417	0.408949089502137	0.577806163669589	0.289417739775494	0.577737957100686	0.000926258745399242	0.155485961795004	0.447676070809664	0.173064197203184	0.0325997966736015	0.75419324183586	1072	44349	793	729	582	455	321	132	41	29	18	17	14	3	38373	38437	38584	38711	38845	39034	6214	6226	6237	6238	6241	6252
C3_CANCER	50_60	UKBB	R18_HEARTBURN	0.338075675496432	-0.958383737524238	-0.645790316237491	-10.9781275920082	-0.0483562928229025	0.874497129650063	0.70761111842343	1.00029355196564	1.00027415890774	210.996772686864	1.0002334124351	1.00021386517117	0.632813602448627	0.338011082704046	0.518529811695153	0.958504919488515	0.961441284874206	0.381949375899157	246	41560	204	186	132	92	56	16	4	4	3	2	2	1	35636	35654	35708	35748	35784	35824	5962	5962	5963	5964	5964	5965
C3_CANCER	50_60	UKBB	R18_LOCALIZED_SWELL_MASS_LUMP_SKIN_SUBCU_TISSUE	2.47301858234657	-11.1586837088961	-0.269640485006257	-11.1539169541259	-0.0758260607454966	0.598592261993314	0.302485444284422	204.887717823068	1.00026023276627	247.899351083527	1.00017870549991	1.00016079486494	2.9424716300059e-16	0.956566737862812	0.787490825723369	0.964112305072739	0.939568261135041	0.549509009171889	163	51187	116	104	88	70	45	23	12	2	2	2	2	1	43161	43173	43189	43207	43232	43254	8061	8071	8071	8071	8071	8072
C3_CANCER	50_60	UKBB	R18_MALAI_FATIG	1.45894203020618	0.551906006971962	1.22338387520623	0.180048240646685	0.624719433285154	-10.0535212674899	0.334361395643798	0.408943732152432	0.35436549138511	0.707523318066897	0.577755676320688	165.781631245945	1.28074852971874e-05	0.177147819670092	0.000555783499408218	0.799127257136887	0.279569675156363	0.951643403511805	373	44136	279	230	166	115	85	39	26	18	12	5	3	0	37932	37981	38045	38096	38126	38172	6272	6280	6286	6293	6295	6298
C3_CANCER	50_60	UKBB	R18_MOUTH_BREAT	-0.160492081498905	-1.46325319843601	-0.139994657497636	-12.5987838980695	-0.99979825439775	-12.4204615575915	0.747274867059506	1.02969262576659	0.628980030986124	320.676859703533	1.03064168700725	468.52059477867	0.829946791472792	0.155299826666625	0.82386700445515	0.968660695692109	0.332009825129412	0.978850590600025	177	29036	125	114	92	79	54	28	5	4	3	0	1	0	24810	24821	24843	24856	24881	24907	4273	4274	4275	4278	4277	4278
C3_CANCER	50_60	UKBB	R18_NAUSEA_VOMITI	1.40637414501936	-0.0601387803092914	0.13468580717354	0.317441292546993	0.361501764180226	-0.427291320660749	0.187437694380135	0.289579322995991	0.30236845400369	0.317057846422657	0.316971327041514	0.707430337066178	6.22996299496627e-14	0.835481675665261	0.656004671116606	0.316725588534213	0.254083352267979	0.545840449591368	1212	42824	888	802	621	482	326	161	63	38	28	20	12	2	36600	36686	36867	37006	37162	37327	6485	6510	6520	6528	6536	6546
C3_CANCER	50_60	UKBB	R18_OEDEMA_NOT_ELSEW_CLASSIFIED	0.574379064945549	0.605872872330741	-0.0462284742450044	0.69642883320648	1.00659355626633	-8.93882753106065	0.707519669943341	0.577769605565237	1.00024671902798	1.00026738870743	1.00029501367943	209.952619967859	0.416894562016705	0.294343397841499	0.963137235833425	0.486276872184237	0.314272874660645	0.96603996482538	177	44035	153	111	66	35	19	11	7	5	3	2	1	0	37839	37881	37926	37957	37973	37981	6213	6215	6217	6218	6219	6220
C3_CANCER	50_60	UKBB	R18_OTHER_ABNORMAL_FINDI_BLOOD_CHEMIS	2.47206051726174	0.32722284744088	0.0741109817854171	0.733249821213576	0.563831472616001	-10.2050594269291	0.137792830203788	0.316858570128174	0.447648372669196	0.408725058958856	0.500310751320056	186.118074989443	5.70279433064553e-72	0.301739878359702	0.868506186723248	0.0728143148199323	0.259758321506525	0.956273020683952	637	51518	500	400	264	162	97	32	76	23	15	10	4	0	43592	43692	43828	43930	43995	44060	7987	8040	8048	8053	8059	8063
C3_CANCER	50_60	UKBB	R18_OTHER_SYMPTOMS_SIGNS_INVOLVI_CIRCULATO_RESPI_SYSTEMS	0.396163165885911	-0.203392670517151	-11.0119073677919	0.760208370867159	0.803263248789977	-11.019290483336	1.00033961533489	1.00023542205362	271.580505722967	1.00027535854815	1.00026422132664	592.586387426659	0.692083879211663	0.838865542610755	0.967656647990803	0.44725512367134	0.421945219695089	0.985163994202752	109	43256	92	74	49	35	19	9	4	3	2	2	1	0	36798	36816	36841	36855	36871	36881	6471	6472	6473	6473	6474	6475
C3_CANCER	50_60	UKBB	R18_OTHER_SYMPTOMS_SIGNS_INVOLVI_COGNITIVE_FUNCTIONS_AWARE	2.08364517401577	-0.0481959226744945	-0.677136480702634	0.523935987757927	-10.5655647299382	0.999864962201203	0.250901540170798	0.577684281781614	1.0001917651917	0.707390116947204	200.051414008668	1.00019929547971	1.00128574588619e-16	0.933510016302079	0.498401732324295	0.458899254989896	0.957879910127305	0.317472300391451	289	50793	231	183	118	72	42	17	22	7	4	3	1	1	42816	42864	42929	42975	43005	43030	8013	8028	8031	8032	8034	8034
C3_CANCER	50_60	UKBB	R18_OTHER_SYMPTOMS_SIGNS_INVOLVI_DIGES_SYSTEM_ABDOMEN	1.38175739783672	0.146111939592485	-0.0451563843569412	0.0683583805509055	-0.0531447701976119	-1.1332704797967	0.145061402422669	0.197435646595817	0.251015236506526	0.289521927104154	0.333981381752612	1.00022228844801	1.64521987826184e-21	0.4592706107115	0.857235005637702	0.813349034121635	0.873570432525181	0.257206432859353	2115	43382	1660	1484	1143	771	480	191	96	50	37	22	10	1	37508	37684	38025	38397	38688	38977	6233	6279	6292	6307	6319	6328
C3_CANCER	50_60	UKBB	R18_OTHER_SYMPTOMS_SIGNS_INVOLVI_NERVOUS_MUSCULOS_SYSTEMS	0.776402532248131	-0.0907789636164396	0.336994627959081	1.01418180020671	-10.9714800658664	-11.0077456492857	0.40882942419248	0.500395700437818	0.500394523217756	0.447637619100837	210.419600045173	370.293726022801	0.0575530742337712	0.856042351573402	0.500656045158308	0.0234739671150163	0.958416375534303	0.976284726736716	392	51526	323	262	174	109	66	27	17	12	8	5	0	0	43444	43505	43593	43658	43701	43740	8134	8139	8143	8146	8151	8151
C3_CANCER	50_60	UKBB	R18_OTHER_SYMPTOMS_SIGNS_INVOLVI_URINARY_SYSTEM	1.6854225386143	-0.424125004956731	0.295762743783634	0.068352292069855	-0.389997099979474	-10.5348275587077	0.278475920807407	0.577773143975461	0.447709955336107	0.57772480900322	0.707378805744013	177.724706645219	1.42783555997548e-09	0.462907054076477	0.508860920972823	0.90581974399114	0.581409469796828	0.95273219673498	397	47896	290	273	229	166	128	60	24	11	9	4	2	0	40713	40730	40774	40837	40875	40943	7266	7279	7281	7286	7288	7290
C3_CANCER	50_60	UKBB	R18_PAIN_ASSOCIATED_W_MICTU	1.82147078979786	-0.15632077952527	0.0333308645103536	0.388581363257137	0.174812186766271	-8.54325342540316	0.500674112248125	1.00026733950068	1.00024585406701	1.00024338126407	1.00017858674257	155.961624059691	0.000274724296239674	0.87581310853957	0.973417274159312	0.697655811095912	0.861251739382885	0.95631539096863	106	47675	79	68	59	41	36	13	6	3	3	2	1	0	40464	40475	40484	40502	40507	40530	7232	7235	7235	7236	7237	7238
C3_CANCER	50_60	UKBB	R18_PAIN_NOT_ELSEW_CLASSIFIED	-0.100541728058745	-11.4897674779008	1.64575601235459	-0.0252825681752992	-0.117260941124051	0.873867390482521	1.00033658305524	220.216450343442	0.378708164501461	1.00044004913552	1.00030879335	1.00032841440488	0.919941112255445	0.958389346323285	1.38825624271841e-05	0.979838448252028	0.906681960089855	0.382346752680318	201	43723	146	133	94	78	57	30	8	7	7	3	2	1	37634	37647	37686	37702	37723	37750	6136	6137	6137	6141	6142	6143
C3_CANCER	50_60	UKBB	R18_PAIN_THROAT_CHEST	0.673464618702049	-0.0352466224902818	-0.0849335961678805	0.215463198920808	-0.2999204510539	0.313618901450258	0.164010977273387	0.172897103729902	0.201164476824571	0.201143335005406	0.258965310872365	0.289315680436427	4.02192142909607e-05	0.838463722436965	0.672871951987004	0.284082956867367	0.246803181092242	0.278363720162029	3148	45369	2374	2175	1676	1250	899	403	108	81	63	49	27	12	39222	39421	39920	40346	40697	41193	6813	6840	6858	6872	6894	6909
C3_CANCER	50_60	UKBB	R18_POLYURIA	1.23319064832183	0.102327952227604	-0.71240763558452	0.336678368116285	0.413087719296962	-10.0056096275629	0.447807727136324	0.577750035911534	1.00022789124674	0.707466892277517	0.707449811362163	200.674397117543	0.0058900628865921	0.859418393502465	0.476312876795619	0.63415078429347	0.559280199203318	0.960234015802826	238	47791	171	157	122	90	64	36	12	8	5	4	2	0	40612	40626	40661	40693	40719	40747	7234	7238	7241	7242	7244	7246
C3_CANCER	50_60	UKBB	R18_RASH_OTHER_NONSPECIFIC_SKIN_ERUPT	1.34418867191753	0.830443553835413	-0.377431716379913	-10.9806042674127	-10.9794137298622	-10.9431470269835	0.447783543119064	0.447678647526631	1.00021178401714	239.177164887753	234.5430994233	402.923644474257	0.00268325383684244	0.0635963341779722	0.705912182208575	0.963382048293499	0.962663125526627	0.978332632306117	188	51263	151	130	94	69	43	16	11	6	1	0	0	0	43179	43200	43236	43261	43287	43314	8110	8115	8120	8121	8121	8121
C3_CANCER	50_60	UKBB	R18_RETEN_URINE	1.26150695236074	-0.665569135957053	-0.558499393204497	-0.759245188742244	-0.621155293201781	-10.0124709616599	0.278246338864505	0.577705456576606	0.707405181398629	1.00020794296041	1.00020753887705	163.854202849618	5.7938098718313e-06	0.249283767280893	0.429817350053194	0.447800310700832	0.534582249189186	0.951274810009539	503	48678	416	342	218	139	84	43	20	7	4	2	1	0	41223	41297	41421	41500	41555	41596	7522	7535	7538	7540	7541	7542
C3_CANCER	50_60	UKBB	R18_SPEECH_DISTU_NOT_ELSEW_CLASSIFIED	0.828155630532442	0.328299951683885	-0.387107085684328	0.637546757403449	-10.0033443286643	0.873460907786065	0.577814047524594	0.577706688646875	1.00020691540957	0.70739639599091	157.717488511644	1.00023889078775	0.151784602260861	0.569843923329988	0.698736216641209	0.367451086827355	0.949427511610738	0.382525575997412	185	52248	149	122	85	64	40	18	9	7	4	3	1	1	43903	43930	43967	43988	44012	44034	8372	8374	8377	8378	8380	8380
C3_CANCER	50_60	UKBB	R18_SYMPTOMS_SIGNS_ABNORMAL_CLINI_LABOR_FINDI_NOT_ELSEW_CLASSIFIED	1.50119899459614	0.270239999380477	0.0920417022694055	0.0801528827476677	-0.150410780861463	0.170289394480338	0.0641235295728571	0.0844468014118475	0.103677742582399	0.120947050865669	0.135433968436898	0.172815719048895	3.29830535013807e-121	0.00137369808997214	0.374665974038238	0.507515972071617	0.266747508690693	0.32443676444859	11178	38158	8272	7444	5826	4333	3084	1463	585	328	225	150	89	34	35338	36166	37784	39277	40526	42147	5141	5398	5501	5576	5637	5692
C3_CANCER	50_60	UKBB	R18_SYMPTOMS_SIGNS_CONCERNI_FOOD_FLUID_INTAKE	2.21770384616569	0.618218825465191	0.314951640182742	-0.282274826117909	-0.598495509751005	-0.3488250452491	0.152866331931569	0.25922495207588	0.354301158549361	0.577816828916331	0.707447201480461	1.00025335139177	1.0865348992185e-47	0.0170849759613029	0.374036588277972	0.625181870693412	0.397556547233023	0.727286995051752	866	44733	643	568	419	289	196	86	68	25	12	5	3	1	38608	38683	38832	38962	39055	39165	6280	6323	6336	6343	6345	6347
C3_CANCER	50_60	UKBB	R18_SYMPTOMS_SIGNS_INVOLVI_CIRCULATO_RESPI_SYSTEMS	0.671163278659962	0.0024577229709256	-0.18937338921623	0.351686462045194	-0.27503702974028	0.117767161833951	0.12901832431741	0.135229546970144	0.170279155056724	0.152144466367804	0.209390383565271	0.267906389654147	1.97073362894138e-07	0.98549968326371	0.266080157807977	0.0208036112343796	0.189010080796761	0.660238973401456	4836	47529	3680	3273	2478	1840	1303	582	180	135	96	74	36	14	41140	41547	42342	42980	43517	44238	7365	7410	7449	7471	7509	7531
C3_CANCER	50_60	UKBB	R18_SYMPTOMS_SIGNS_INVOLVI_COGNITION_PERCEP_EMOTIONAL_STATE_BEHVI	1.05646269835835	-0.280730701942183	-0.42624327217365	-0.432401616376074	-0.533286430531821	0.383516520944525	0.209644834415964	0.316839574254104	0.408715743042022	0.500378272123286	0.577662734821819	0.577643540124724	4.67243607571201e-07	0.375599092775849	0.297001835825566	0.387505788640721	0.355913637834896	0.506733291131889	1147	51823	929	780	546	371	228	89	44	24	16	10	6	3	43766	43915	44149	44324	44467	44606	8231	8251	8259	8265	8269	8272
C3_CANCER	50_60	UKBB	R18_SYMPTOMS_SIGNS_INVOLVI_DIGES_SYSTEM_ABDOMEN	1.30569152295496	0.167095934809666	0.0750225453034885	-0.421336757459377	0.059140710619439	-0.0885656415113108	0.0903956799684493	0.116634509114075	0.137693272171514	0.205167295399744	0.165562015846612	0.267940630142364	2.72782200861425e-47	0.151959097786518	0.585854858917302	0.0400119673133517	0.720933230481618	0.740990435357919	5780	46851	4264	3870	3076	2278	1563	761	284	165	112	69	50	14	40966	41360	42154	42952	43667	44469	7117	7236	7289	7332	7351	7387
C3_CANCER	50_60	UKBB	R18_SYMPTOMS_SIGNS_INVOLVI_EMOTIONAL_STATE	0.749202031960664	-0.903880413085756	-0.405205495473754	-11.0317192858024	0.424803546367131	-11.0128130651053	0.57777610655022	1.00019034687832	1.00019072394636	272.183779074309	1.00021525277239	460.280531569183	0.194734575555782	0.366150046446999	0.685383258318288	0.967670265843613	0.671046543110062	0.980911390750049	198	50406	166	147	89	52	31	13	5	3	2	1	1	0	42522	42541	42599	42636	42657	42675	7911	7913	7914	7915	7915	7916
C3_CANCER	50_60	UKBB	R18_SYMPTOMS_SIGNS_INVOLVI_NERVOUS_MUSCULOS_SYSTEMS	0.838283671452026	-0.315513400776239	0.444940284291668	0.618492110692986	-10.97718584867	-0.0619102263354378	0.28945288620479	0.40871756083377	0.354098458768915	0.408760276981553	148.948947934634	1.00017242129481	0.00377835440861591	0.440138419562198	0.208918813351471	0.130256163634802	0.941250977196646	0.950642823045968	737	52173	603	487	315	204	128	55	30	19	14	7	1	1	43967	44083	44255	44366	44442	44515	8310	8321	8326	8333	8339	8339
C3_CANCER	50_60	UKBB	R18_SYMPTOMS_SIGNS_INVOLVI_SKIN_SUBCU_TISSUE	1.16854699549848	0.202888313642987	0.287041607801213	-0.136766785177566	-0.297023288094722	-0.824351636876497	0.236892455408226	0.289455440624167	0.316897293176406	0.44766964363035	0.500334192214246	1.00015309886295	8.10523241188203e-07	0.483346029273553	0.36504833702043	0.759979060715105	0.552746372096292	0.409811469481874	873	51857	663	590	468	353	238	103	46	29	18	10	5	1	43757	43830	43952	44067	44182	44317	8264	8281	8292	8300	8305	8309
C3_CANCER	50_60	UKBB	R18_SYMPTOMS_SIGNS_INVOLVI_SPEECH_VOICE	1.22495396394004	-0.0102666136954962	-0.752655686984023	0.222687627288236	-11.0107056520011	0.560021262304448	0.40891189832771	0.577706324338234	1.00020009106698	0.70739784158928	204.966371017937	1.00019227669855	0.00273867080342601	0.985821271021167	0.451747353547364	0.752914814017056	0.957158589400601	0.575538369131218	256	52311	205	176	123	96	61	27	12	7	4	3	1	1	43963	43992	44045	44072	44107	44141	8387	8392	8395	8396	8398	8398
C3_CANCER	50_60	UKBB	R18_SYMPTOMS_SIGNS_INVOLVI_URINARY_SYSTEM	1.51947002243918	-0.019714328301327	0.3000640659833	0.169802614150411	-0.151854333818804	-0.472246861264297	0.127910398377527	0.205117498895879	0.201014086601127	0.25080778279968	0.289282367890145	0.500318079446432	1.51858483805088e-32	0.923431329453507	0.135502264409604	0.498391420686859	0.599628632194088	0.345224198420267	2119	49997	1576	1392	1079	807	575	288	125	69	52	29	15	4	42633	42817	43130	43402	43634	43921	7782	7838	7855	7878	7892	7903
C3_CANCER	50_60	UKBB	R18_SYNCO_COLLAP	0.744300882521101	0.496675476463411	0.303769159589405	0.434277911746436	-0.72392407591286	0.916273414989183	0.302540979362482	0.259176048796019	0.334092574572749	0.378617943178577	0.707413211646774	0.500430402188846	0.0138872956010523	0.0553188647263498	0.363225306967943	0.251378203268771	0.306147224402696	0.0671049131474564	872	44539	680	598	435	310	201	83	40	30	20	13	6	4	38454	38536	38699	38824	38933	39051	6237	6247	6257	6264	6271	6273
C3_CANCER	50_60	UKBB	R18_UNKNO_UNSPE_CAUSES_MORBIDI	1.41578884406849	0.467456177437272	-1.31081548143173	-0.0661011627394721	0.677422669779037	0.791877568108241	0.251336230071509	0.317116737258054	1.00027005179503	0.707480676285985	0.500476390928622	0.577670779779312	1.77052987164136e-08	0.14045942675295	0.190039730253931	0.92556056229231	0.175878169529577	0.17043382226133	647	44648	537	439	260	137	95	52	27	12	8	9	7	3	38349	38447	38626	38749	38791	38834	6382	6397	6401	6400	6402	6406
C3_CANCER	50_60	UKBB	R18_UNSPE_HAEMATU	1.61999159193817	0.239064800668204	0.414110155649163	0.385941991894869	-0.126606782725512	0.0357760361722438	0.170539618257304	0.250854326427497	0.259030493881236	0.302221787843906	0.378451446844777	0.500324864319277	2.11489262676792e-21	0.340588803126919	0.109888903879757	0.20159667652789	0.737972838454071	0.942995357388067	1106	48441	797	718	574	447	321	170	75	44	32	19	10	4	41295	41374	41518	41645	41771	41922	7380	7411	7423	7436	7445	7451
C3_CANCER	50_60	UKBB	R18_UNSPE_URINARY_INCONTINENCE	1.11575625478172	0.318240140465079	0.889508404825321	0.930158454249048	-10.9674183524577	-10.9502369036453	0.500556886792262	0.577795013447312	0.500528416225356	0.577824732318966	220.496174418955	301.68772217492	0.0258119170895554	0.581781881998226	0.0755454268170143	0.107450520307964	0.960329802276343	0.971045865383897	221	47937	163	136	107	80	58	25	11	10	7	3	0	0	40691	40718	40747	40774	40796	40829	7293	7294	7297	7301	7304	7304
C3_CANCER	50_60	UKBB	RHEUMA_ENDPOINTS	0.314863318838544	-0.0661997291155861	-0.157625170603543	0.0514972532706179	0.192688613710257	0.360898218941931	0.145972554289375	0.132810216532687	0.161359337301995	0.1779015490425	0.177741356285685	0.289278834991267	0.0310053872891214	0.618164373322649	0.328639423185888	0.772221339064101	0.278322434931911	0.212185248480119	4976	47199	4000	3478	2612	1781	1122	432	175	145	103	73	44	12	40802	41324	42190	43021	43680	44370	7198	7228	7270	7300	7329	7361
C3_CANCER	50_60	UKBB	RHEUMA_NOS	1.38352379572646	-0.868360570336925	0.57700158486337	-0.755476560964557	-0.536271085980522	-9.9709105045572	0.302265866346621	0.707373299947101	0.408740981981299	1.00020025884147	1.00020754578297	179.960672378912	4.7129696691846e-06	0.219602945301162	0.158051328740564	0.450053821703845	0.5918481082141	0.955814973859334	410	52171	323	278	207	135	85	38	19	8	7	2	1	0	43896	43941	44012	44084	44134	44181	8343	8354	8355	8360	8361	8362
C3_CANCER	50_60	UKBB	RHEUMA_OTHER_WIDE	1.20935453859026	-0.929161958331621	0.677831026438229	-0.819864967622498	-0.629227321624409	-9.96716781913951	0.316947128757057	0.707374310518427	0.378492740099852	1.00019997202713	1.00020334191393	169.573252476217	0.000135833200258358	0.189002238477272	0.073314272110809	0.412386551103315	0.529283983686605	0.953128973019942	442	52141	350	297	219	144	94	42	19	9	8	2	1	0	43878	43931	44009	44084	44134	44186	8336	8346	8347	8353	8354	8355
C3_CANCER	50_60	UKBB	RHEU_ARTHRITIS_OTH	0.480820078081761	0.0731984711462464	-1.0602338950048	0.426146235262052	0.168833773741528	-0.33645425927879	0.25100023137485	0.236594968661039	0.500417548336001	0.316897476098029	0.408706204555391	1.00019009624772	0.0554139818994061	0.757030168513271	0.0341159575721982	0.178707659567362	0.679538295730578	0.736576553606602	1329	43771	1129	953	660	405	220	83	45	36	21	17	7	1	37193	37369	37662	37917	38102	38239	6733	6742	6757	6761	6771	6777
C3_CANCER	50_60	UKBB	SLEEP	0.486719674360768	0.265502652340274	-0.510596353999717	-0.22149222187752	-0.406845021790441	-0.599981719957301	0.278283394017439	0.230330898982873	0.378531687872197	0.378524774430858	0.408687983680138	0.707344463561927	0.0802897657902001	0.249033140214035	0.177373365309524	0.558449614306259	0.319497742715359	0.396317036046263	1240	50639	911	818	693	515	381	188	45	36	20	15	8	2	42880	42973	43098	43276	43410	43603	8043	8052	8068	8073	8080	8086
C3_CANCER	50_60	UKBB	SLE_COMORB	0.580269141718581	0.0593894128657835	-0.182261880774653	0.314363209019133	-0.152656109450682	0.579956489240135	0.188279257030461	0.191185999624886	0.259831659621839	0.251643246653408	0.354599696628894	0.448047557673039	0.00205642459007485	0.756076725081428	0.483015113103594	0.211576725244667	0.66683003869179	0.195524416124233	2399	25790	2034	1645	1143	735	440	143	90	64	40	28	13	5	22763	23152	23654	24062	24357	24654	3302	3328	3352	3364	3379	3387
C3_CANCER	50_60	UKBB	SMOKING	1.26577512923067	0.286254984949885	-0.0855080002876187	-0.167153539169838	0.187227378154285	0.238830365170282	0.138745391288129	0.164974565702817	0.215327680228824	0.251702924969255	0.214955729798908	0.354630016993562	7.30684770802298e-20	0.0827149191834985	0.691288999360766	0.506632344609475	0.383751771733855	0.500652475269731	2780	25015	1966	1808	1532	1220	872	396	134	86	60	44	30	8	22446	22604	22880	23192	23540	24016	3249	3297	3323	3339	3353	3375
C3_CANCER	50_60	UKBB	SMOKING_DEPEND	1.31809073755861	0.407846786311389	0.212347611861799	0.109224662689404	-0.160556194074166	-0.751660739664197	0.135365671987549	0.155425890219518	0.18812227364725	0.225505360383466	0.278691779522549	1.00042609617109	2.09116822412813e-22	0.00868886006083629	0.258993002665496	0.628133905272436	0.564543080868673	0.452447703299737	2752	25248	2015	1847	1553	1205	814	260	144	94	58	34	14	1	22581	22749	23043	23391	23782	24336	3260	3310	3346	3370	3390	3403
C3_CANCER	50_60	UKBB	SPONDYLOARTHRITIS	0.45881703375137	0.205890951668696	0.632021016748867	0.718148905591621	0.496340816008957	-9.9332405098763	0.57777711784621	0.500392795952419	0.500426251808799	0.577729435835504	0.707384436877672	222.775681920201	0.42713296145714	0.6807362448677	0.206601632146904	0.213847922749159	0.482893470782615	0.964435284109394	274	48628	220	185	128	91	58	21	14	12	8	5	2	0	41014	41049	41106	41143	41176	41213	7654	7656	7660	7663	7666	7668
C3_CANCER	50_60	UKBB	SPONDYLOPATHY_FG	0.774729816116934	-0.146310004449257	0.692079430560169	1.06367954701364	0.967421065522696	-8.95404051750155	0.57786571339925	0.707434250411813	0.577780182877247	0.577760449113962	0.707409188875159	203.772918886145	0.180026163013248	0.83615214421369	0.230985231267499	0.0656158367215487	0.171451369462418	0.964951219642057	196	41925	162	132	91	64	35	9	11	9	7	5	2	0	35561	35591	35632	35659	35688	35714	6387	6389	6391	6393	6396	6398
C3_CANCER	50_60	UKBB	SPONDYLOPATH_COMORB	0.366064872061171	-0.227612251276907	-0.290514947844032	0.0343907164181706	-0.281012576451546	0.55128137047292	0.206535199019213	0.215195619970023	0.259831872197494	0.268823580555871	0.334445981772184	0.378927595203772	0.0763266676136127	0.290192565789628	0.263529329632469	0.89820402876314	0.400777715763071	0.145711845837755	2578	25472	2114	1755	1295	879	576	221	77	58	41	28	15	7	22602	22961	23421	23837	24140	24495	3257	3276	3293	3306	3319	3327
C3_CANCER	50_60	UKBB	ST19_ADVER_EFFEC_NOT_ELSEW_CLASSIFIED	-11.0166060964472	0.310205898265003	-0.18973102661637	0.0513379653283403	-11.035051849575	-10.9798372365959	283.818569623516	0.707483943713353	1.0002586283613	1.00022019468784	252.217687582007	496.989644033618	0.969037356570444	0.661050311228657	0.849558350569742	0.959065221725254	0.96510201433458	0.982374019037544	124	52357	88	85	74	57	42	17	4	4	2	1	0	0	43985	43988	43999	44016	44031	44056	8404	8404	8406	8407	8408	8408
C3_CANCER	50_60	UKBB	ST19_COMPLICATIO_CARDIAC_VASCULAR_PROSTHET_DEVICES_IMPLANTS_GRAFTS	0.702877875595611	0.207224914447773	0.617725153194595	0.266694657752007	-10.0282251273589	-10.0309674009663	0.707585627487532	0.7074466640518	0.707453289811911	1.00021662331446	202.970053865364	310.078194038273	0.320541007622785	0.769583692791375	0.382571838317574	0.789748743314433	0.960594621250286	0.974193095721703	146	48680	120	99	63	48	24	12	6	5	3	1	0	0	41423	41444	41480	41495	41519	41531	7277	7278	7280	7282	7283	7283
C3_CANCER	50_60	UKBB	ST19_COMPLICATIO_GENITO_PROSTHET_DEVICES_IMPLANTS_GRAFTS	-11.9815405705152	0.663859283566784	-11.9572883541722	-11.9420224247786	0.27715915255418	1.18583087834169	425.501014219266	0.577751392043431	398.435744842195	451.305015765581	1.00024398493923	1.00027508381809	0.977535604590603	0.250539612758329	0.976058614233966	0.978889568785096	0.78170981278782	0.235817931722906	149	48561	119	104	68	53	36	16	3	4	2	2	2	1	41362	41377	41413	41428	41445	41465	7226	7225	7227	7227	7227	7228
C3_CANCER	50_60	UKBB	ST19_COMPLICATIO_INTERNAL_ORTHOPA_PROSTHET_DEVICES_IMPLANTS_GRAFTS	0.620808941833092	-0.188045271258957	-0.516889680256951	-0.123624212381177	-12.0179930257194	-12.0471425325907	0.447800660088289	0.500423416906736	0.707409177370456	0.707431972855375	290.636719496323	460.836973275387	0.165639717588371	0.707086163310793	0.464974684132905	0.861275550130178	0.967016421199543	0.979144177075523	428	48856	346	302	216	153	95	45	12	7	4	2	0	0	41758	41802	41888	41951	42009	42059	7168	7173	7176	7178	7180	7180
C3_CANCER	50_60	UKBB	ST19_COMPLICATIO_OTHER_INTERNAL_PROSTHET_DEVICES_IMPLANTS_GRAFTS	1.30032305637001	0.508407696160318	0.362755689790132	-0.0296684717907564	0.682453853663058	1.18159817127415	0.500659544059256	0.577804710228029	0.707459672486219	1.00023704599972	0.707391930470353	1.00020501180346	0.0093981667332912	0.378915986719225	0.608120530384394	0.976337064272504	0.334671823534242	0.237461337738859	180	48620	140	118	93	66	48	18	10	6	6	4	3	1	41391	41413	41438	41465	41483	41513	7259	7263	7263	7265	7266	7268
C3_CANCER	50_60	UKBB	ST19_COMPLICATIO_PROCED_NOT_ELSEW_CLASSIFIED	0.825105462850608	0.212147049177318	-0.410691022339365	0.194516798685919	-0.0961151010696888	-0.138638624966656	0.278336509955641	0.27812086970725	0.44770986643789	0.378553286117555	0.447637762726728	0.707366586387952	0.00303257104981257	0.445590295173249	0.358977545315624	0.607362052646578	0.8299885536134	0.844615948560565	935	49599	703	622	471	375	253	114	37	27	15	13	7	2	42137	42218	42369	42465	42587	42726	7657	7667	7679	7681	7687	7692
C3_CANCER	50_60	UKBB	ST19_COMPLICATIO_SURGI_MEDICAL_CARE_NOT_ELSEW_CLASSIFIED	0.708439808527634	0.03709431334384	-0.374426416825427	-0.0697142274789963	-0.240884590944139	-0.356064157663642	0.2097003877875	0.219110744744339	0.316855552604347	0.316866809480212	0.354060157762043	0.577653078293271	0.000729240961054874	0.865564752900511	0.237327000308748	0.825862480034519	0.496283296682065	0.537631923845581	1715	50707	1323	1161	857	664	439	200	61	43	28	20	11	3	43037	43199	43503	43696	43921	44160	8001	8019	8034	8042	8051	8059
C3_CANCER	50_60	UKBB	ST19_EFFEC_FOREI_BODY_ENTERING_NATURAL_ORIFI	-11.0190505114948	-0.242997676446145	0.0204015252421544	0.460116858133069	-11.018704176666	-11.0228724412672	284.387582780794	1.00019449081031	1.00019004511541	1.00028619417231	343.526946499522	443.785685828057	0.969092423791094	0.808043802174514	0.983726159472049	0.645526834325421	0.974412060655526	0.980183958672274	111	52454	86	72	54	37	28	12	3	3	2	1	0	0	44054	44068	44086	44103	44112	44128	8422	8422	8423	8424	8425	8425
C3_CANCER	50_60	UKBB	ST19_FRACT_FEMUR	0.886174567444525	0.0754435078825907	-11.0133263493692	0.228897291437352	-11.0324794436854	-11.0742549508824	0.577717889758783	0.707359036888764	218.055732163281	1.00019026615305	320.814365779601	579.608523684539	0.12504867834688	0.915062538108606	0.959718424376541	0.818982590033903	0.972566969382908	0.98475619472166	160	52185	138	108	74	49	25	7	6	3	1	1	0	0	43839	43869	43903	43928	43952	43970	8362	8365	8367	8367	8368	8368
C3_CANCER	50_60	UKBB	ST19_FRACT_FOOT_ANKLE	-11.9984096143342	-12.0135015950143	-12.0361036534332	0.24548863638621	0.416166583306279	-12.0056022605145	462.285464233581	358.012185670073	411.773774360137	1.00017487199232	1.00016404454368	913.33989605232	0.97929359280006	0.973231109856221	0.976681239689007	0.80611133598964	0.677338055842978	0.989512328451253	110	52254	91	77	55	44	24	11	0	0	0	2	1	0	43875	43889	43911	43922	43942	43955	8398	8398	8398	8396	8397	8398
C3_CANCER	50_60	UKBB	ST19_FRACT_FOREA	-0.755617795298639	-0.18221621428062	-0.898455330288403	0.102597816514928	-11.9814311706626	-11.9797737761286	0.70742815532907	0.408710805152536	0.707371529342095	0.50041666554131	224.101208564088	362.350293113298	0.285466618601333	0.655718854733836	0.204037556785951	0.837552764994852	0.957361914245668	0.973625699524378	602	51736	500	425	289	218	140	56	13	12	6	4	0	0	43573	43648	43784	43855	43933	44017	8252	8253	8259	8261	8265	8265
C3_CANCER	50_60	UKBB	ST19_FRACT_LOWER_LEG_INCLU_ANKLE	-1.17956519236464	-0.665896857764755	0.285453453754355	-1.23225525974453	0.246873922807443	0.393564826541729	1.00025538950639	0.577725315053307	0.408764896319121	1.00018472364209	0.500357570792667	0.707360861453553	0.238293060302596	0.249067026551903	0.484969826735709	0.217938746260458	0.621733515762581	0.577947832314347	504	51412	385	340	266	204	134	62	12	11	12	6	6	2	43300	43345	43419	43481	43551	43623	8219	8220	8219	8225	8225	8229
C3_CANCER	50_60	UKBB	ST19_FRACT_LUMBAR_SPINE_PELVIS	0.0194048874717305	0.146851639564676	-11.0176101138771	0.0576011731647039	-11.0220178182981	0.795386747428671	1.00030182294162	0.707417120722085	219.478208420599	1.00018758811165	260.347605935921	1.00014647708473	0.984522782298078	0.835550305852205	0.959963723005158	0.95407492065228	0.966231026050487	0.426456310175141	146	52143	118	104	80	53	37	17	4	3	2	2	1	1	43822	43836	43860	43887	43903	43923	8345	8346	8347	8347	8348	8348
C3_CANCER	50_60	UKBB	ST19_FRACT_RIBS_STERNUM_THORACIC_SPINE	1.11426050533222	0.0846772578914709	0.361465914779411	-0.40956508506988	-11.0342014353676	-11.0113959744574	0.447908056417843	0.577731976661242	0.577775537850524	1.00022531710548	215.210961650281	448.18541255801	0.0128572434264994	0.883472688604714	0.531566507910037	0.682192706420559	0.959109131221979	0.980398873367795	246	52191	192	158	125	88	60	21	12	7	4	1	0	0	43876	43910	43943	43980	44008	44047	8357	8362	8365	8368	8369	8369
C3_CANCER	50_60	UKBB	ST19_FRACT_SHOUL_UPPER_ARM	-0.0603403170094129	0.631313466236242	-0.0112533401791441	1.03326017473146	-11.0401504324864	-11.0592602821067	0.707464142288868	0.378512047254179	0.577705915374323	0.408691728894808	186.126940523483	325.466525594268	0.932030054456121	0.0953391347607926	0.984458704077237	0.0114644429840581	0.952701081412693	0.972893325217971	310	52064	243	209	169	120	71	30	16	15	9	6	0	0	43782	43816	43856	43905	43954	43995	8333	8334	8340	8343	8349	8349
C3_CANCER	50_60	UKBB	ST19_FRACT_SKULL_FACIAL_BONES	-12.0268746571276	-12.0273863247082	-0.805628002652137	-0.538444629126933	-12.0099452983852	-12.008606532023	354.041770331964	256.178288036796	1.00024196364928	1.00019516059364	356.489468173233	480.869668820891	0.972900902874794	0.96255365114435	0.42056978750378	0.590342640175092	0.973124766859476	0.980076751411417	224	50843	169	154	136	101	62	29	2	2	2	1	0	0	42797	42812	42830	42865	42904	42937	8099	8099	8099	8100	8101	8101
C3_CANCER	50_60	UKBB	ST19_FRACT_WRIST_HAND_LEVEL	0.581279494499047	0.378357974430314	-1.28084148831759	0.34754667817824	-0.299806517982135	-0.0657435293176271	0.500562073898368	0.408790002481244	1.00023665769612	0.500454173871264	0.707413829298032	1.00019177168226	0.245538795837347	0.354676851332651	0.200355834915439	0.487392183271005	0.671707000280987	0.947592051862189	357	51339	251	229	203	159	115	54	13	11	6	7	3	1	43189	43211	43237	43281	43325	43386	8243	8245	8250	8249	8253	8255
C3_CANCER	50_60	UKBB	ST19_INJURI_ABDOMEN_LOWER_BACK_LUMBAR_SPINE_PELVIS	0.728475592783109	-0.133846262250248	-0.268652776497839	0.705019141766317	-0.0067534232434893	0.133019104178116	0.500559109375586	0.57771310262302	0.707408731956508	0.500395837936075	0.707340400822575	1.0001501858803	0.145579636569413	0.816784293347168	0.704115983008293	0.158857975239959	0.992382210506625	0.894194068873853	297	52287	227	196	156	111	82	37	15	11	9	7	3	1	43969	44000	44040	44085	44114	44159	8373	8377	8379	8381	8385	8387
C3_CANCER	50_60	UKBB	ST19_INJURI_ANKLE_FOOT	-0.418722996581186	-0.274995472344701	-11.0161274158728	0.704250035789243	-0.249666429601667	-11.0327799193943	1.00027675070628	0.707401805437873	184.030033992231	0.577657019083377	1.00016365949183	406.526332322134	0.675503265643312	0.697468390575795	0.952266750417688	0.222787606319625	0.802876917820592	0.978348747481717	218	52340	181	157	104	84	51	17	5	4	2	4	1	0	43968	43992	44045	44065	44098	44132	8404	8405	8407	8405	8408	8409
C3_CANCER	50_60	UKBB	ST19_INJURI_ELBOW_FOREA	-0.255570722214987	0.0238379042996924	-0.420035047243816	-0.109176931561273	-1.36165657437331	-10.990519192373	0.500450850869697	0.333894877609079	0.500372278956057	0.500408235705742	1.00018026308051	196.318386054047	0.609574473384347	0.943084629483781	0.401219596360812	0.827292195120981	0.173383790596814	0.955355240449624	737	51849	601	516	362	268	172	74	21	18	9	5	1	0	43694	43779	43933	44027	44123	44221	8270	8273	8282	8286	8290	8291
C3_CANCER	50_60	UKBB	ST19_INJURI_HEAD	0.461820536231705	0.0883295558397233	0.0703765607045603	0.246584886308526	-0.580344162781644	0.472885480566523	0.334095274280841	0.302203459392092	0.354151974064244	0.378491433147401	0.577654112808889	0.50033878872658	0.166879019349485	0.770068681786878	0.842482925994553	0.514727668486148	0.315062111363075	0.344592224198293	875	51626	661	584	437	322	221	116	30	26	16	14	7	4	43566	43643	43790	43905	44006	44111	8244	8248	8258	8260	8267	8270
C3_CANCER	50_60	UKBB	ST19_INJURI_HIP_THIGH	0.736050638968818	-0.406980242593281	0.296491531751622	-0.348260775805838	-11.0443867022292	-11.0724944199188	0.500442273376158	0.707371623533281	0.577692841200358	1.00019359562362	227.258088228045	376.86238138061	0.141345135004424	0.56506036781674	0.607787737191535	0.727694968782557	0.961239319730784	0.976560936015471	265	52322	219	175	129	88	51	20	9	6	4	1	0	0	43976	44020	44066	44107	44144	44175	8383	8386	8388	8391	8392	8392
C3_CANCER	50_60	UKBB	ST19_INJURI_KNEE_LOWER_LEG	-0.257433163407869	0.0742346876137382	-0.00648084640870441	-0.304043472577317	-0.265728547191574	-0.258343988158646	0.500527219165959	0.316909453367797	0.378540924422071	0.500408823365284	0.500366125531614	0.707363213540484	0.60702548208671	0.814794211661693	0.986340407724968	0.543459334617173	0.595371506375269	0.714946350890654	812	51678	605	541	417	330	225	113	26	22	16	9	6	2	43597	43661	43785	43872	43977	44089	8262	8266	8272	8279	8282	8286
C3_CANCER	50_60	UKBB	ST19_INJURI_NECK	-10.0518683974372	-0.173967051283696	-0.0864203846476518	1.62058819445994	0.89383428818407	-9.97952303178603	187.715769550659	1.00026674682857	1.00027910224359	0.500514837152821	0.707376375245209	339.760905985382	0.957295013801517	0.86192781691964	0.931151410956934	0.00120437293100382	0.206376933203638	0.976567749705392	105	52464	77	64	62	42	33	11	5	6	7	6	2	0	44061	44074	44076	44096	44105	44127	8426	8425	8424	8425	8429	8431
C3_CANCER	50_60	UKBB	ST19_INJURI_SHOUL_UPPER_ARM	-0.036005398536469	0.367672705657278	0.136025212780529	0.932148717562069	-1.06290589950115	-10.0700096219432	0.577786214405787	0.354125730790615	0.447689531036297	0.354100134626466	1.00018220971472	148.116355770785	0.950311086746088	0.299151490843994	0.761251108659716	0.00847730372411831	0.287912457953974	0.945795859535033	469	52183	356	308	245	179	119	56	23	21	14	9	1	0	43922	43970	44033	44099	44159	44222	8351	8353	8360	8365	8373	8374
C3_CANCER	50_60	UKBB	ST19_INJURI_THORAX	0.984954526758303	0.267749840761161	0.334214540536174	0.411207160521968	-11.0359070700905	-11.0285832164534	0.408941468234602	0.4476850661159	0.50043556863308	0.577714384859627	187.212381097794	336.690153080846	0.0160161874795465	0.549789004057336	0.504231073686384	0.476599287287901	0.95299305109475	0.973869259689612	334	52268	260	217	167	118	78	31	17	12	7	3	0	0	43955	43998	44048	44097	44137	44184	8370	8375	8380	8384	8387	8387
C3_CANCER	50_60	UKBB	ST19_INJURI_WRIST_HAND	0.0440221477971863	-0.259082408386563	-0.35317563201126	0.289842721590451	-0.295529620780609	-0.37103062789259	0.408891859302404	0.354165144141023	0.408808386048745	0.333970796851676	0.447651884982471	0.707371682335747	0.91426375091796	0.464455520800261	0.387634673203039	0.385466346220137	0.509140046209664	0.599916880394133	894	51696	648	585	487	383	284	139	26	24	19	16	7	2	43622	43685	43783	43887	43986	44131	8294	8296	8301	8304	8313	8318
C3_CANCER	50_60	UKBB	ST19_INJURY_MUSCLE_TENDON_WRIST_HAND_LEVEL	-11.0543237750505	-11.057939911438	0.394120980228144	-0.0964966432600497	-0.17006477456981	-11.0771677136916	292.99214481943	206.769326303716	0.707476497567539	1.00024720207383	1.00023459032098	302.489681536437	0.969903690816792	0.957349787893917	0.577472797686994	0.923145079583979	0.864990563525431	0.970788008192773	126	51230	84	80	76	59	48	31	3	3	3	2	1	0	43050	43054	43058	43075	43086	43103	8219	8219	8219	8220	8221	8222
C3_CANCER	50_60	UKBB	ST19_INJURY_OTHER_UNSPE_INTRAT_ORGANS	1.39239299270568	-11.0517651143292	-0.0168115263597495	1.10451388327705	-11.084208661928	-11.0619663595836	0.577835883436823	227.141924299991	1.00023811300498	0.707451958699313	358.108129469305	606.264372222993	0.0159670160472112	0.961193624917374	0.986590167246602	0.118463271370708	0.975307717681336	0.985442518373825	115	52016	86	70	60	37	24	11	6	3	3	2	0	0	43707	43723	43733	43756	43769	43782	8332	8335	8335	8336	8338	8338
C3_CANCER	50_60	UKBB	ST19_INJURY_POISO_CERTA_OTHER_CONSE_EXTER_CAUSES	0.316391005822739	0.00460170698731715	-0.307366915361892	0.102176660126586	-0.258734740603259	0.127570104033097	0.147681232984155	0.128724585820031	0.170342275033986	0.159457525578048	0.193449192712439	0.243284314367552	0.0321619980810853	0.971482921802988	0.0711674144047785	0.521667801329588	0.181065476310599	0.600023767614625	5337	46543	4013	3585	2824	2162	1511	700	176	143	102	81	44	17	40506	40934	41695	42357	43008	43819	7185	7218	7259	7280	7317	7344
C3_CANCER	50_60	UKBB	ST19_INTRACRATRAUMA	1.95590048630422	0.951650911955443	-12.5222139020273	0.51630590788262	-12.5432463387963	-12.5555487092126	0.448791195300025	0.578392821203834	574.719572228985	1.00058375089805	854.219592764374	1050.55655591164	1.31164956954653e-05	0.0999004039614524	0.98261675581414	0.605851133805412	0.988284390755198	0.990464444837885	134	19903	102	83	60	42	22	12	8	3	0	1	0	0	17391	17410	17433	17451	17471	17481	2536	2541	2544	2543	2544	2544
C3_CANCER	50_60	UKBB	ST19_INTRACR_INJURY	1.80804249316911	0.804026484009329	-10.5131062122949	0.382699090802222	-10.5321064405459	-10.5440972589162	0.447771691889524	0.577722738981614	195.2801300395	1.00020970123741	288.286886524146	357.12743460462	5.39394413982749e-05	0.164008150667053	0.957065806308312	0.702002387849538	0.97085702970265	0.976446082054916	134	50851	102	83	60	42	22	12	8	3	0	1	0	0	42760	42779	42802	42820	42840	42850	8115	8120	8123	8122	8123	8123
C3_CANCER	50_60	UKBB	ST19_OPEN_WOUND_HEAD	-0.836792057796689	0.167457149010283	-0.0972632056478827	-0.108269149273084	-0.757744843394787	1.19684804673414	1.00027030740308	0.44771679190325	0.577727660573049	0.70739500502429	1.000175450805	0.577617871677516	0.402836604240864	0.708385922738324	0.866304190873542	0.878356232649281	0.44868334224566	0.0382615960928302	346	51040	267	241	190	131	84	42	10	11	7	6	4	3	42967	42993	43044	43103	43150	43192	8142	8141	8145	8146	8148	8149
C3_CANCER	50_60	UKBB	ST19_OPEN_WOUND_WRIST_HAND	-0.328523779429834	-0.448753511729122	-0.220040641786168	0.0482846965516258	-0.250659448489832	-0.047704175900177	0.707459655764828	0.577721783735083	0.577722227999217	0.577687285250106	0.707369206356187	1.0001999521208	0.642381931561013	0.437297991168328	0.703295119955466	0.933388176098489	0.723073242544717	0.961959606496715	401	51416	309	267	211	157	112	47	10	9	9	6	3	1	43249	43291	43347	43401	43446	43511	8249	8250	8250	8253	8256	8258
C3_CANCER	50_60	UKBB	ST19_OTHER_UNSPE_EFFEC_EXTER_CAUSES	-11.01301581724	0.107883550637423	-0.384074776834875	-0.136022266507127	-11.027646765023	-10.965944516776	249.008394808049	0.707466928219217	1.00024184353642	1.00020203615069	233.545557588178	444.813197624741	0.964723071154155	0.878798338082482	0.7009918529502	0.891825399169774	0.962339165499249	0.980331807440278	158	52393	119	105	89	69	49	19	4	4	2	1	0	0	44016	44030	44046	44066	44086	44116	8412	8412	8414	8415	8416	8416
C3_CANCER	50_60	UKBB	ST19_OTHER_UNSPE_INJURI_HEAD	0.792953729028873	0.903483266039814	1.08521922025908	1.1622465580403	-0.135861723815694	0.508351625953974	0.707478507956129	0.500395257060274	0.577716564083286	0.577839182325559	1.00021453102489	1.00022385072145	0.262365892645517	0.07099034275848	0.0603178469653732	0.0442867254269119	0.891953631857271	0.611286545137058	148	50810	100	88	58	52	45	30	10	9	5	5	2	1	42745	42757	42787	42793	42800	42815	8103	8104	8108	8108	8111	8112
C3_CANCER	50_60	UKBB	ST19_POISO_DRUGS_MEDICAM_BIOLO_SUBST	0.483115371270839	-1.29119844091098	0.497537858815198	0.325870482042427	0.470439115041855	1.06243578677076	0.577858518447737	1.00023883457943	0.447684697015414	0.577722092044199	0.500371532064515	0.577696901530186	0.403129932285282	0.196741777783481	0.266414389507765	0.572712640983941	0.347125435586767	0.0659021552631949	323	52108	224	211	183	127	105	51	13	11	12	9	7	3	43826	43839	43867	43923	43945	43999	8368	8370	8369	8372	8374	8378
C3_CANCER	50_60	UKBB	ST19_SEQUEL_INJURI_LOWER_LIMB	-11.0137155789607	0.563390285955221	-11.0029433643471	0.976607677553409	1.27582551889409	1.02217161565444	323.03444879791	0.707416186094364	269.28146075617	0.707494108983472	0.577777652599648	1.00028378625762	0.972801750942817	0.425796263731874	0.967407201600271	0.167470997367704	0.0272331195525216	0.306836932776995	102	52094	67	62	46	41	34	20	4	5	6	6	4	1	43753	43758	43774	43779	43786	43800	8372	8371	8370	8370	8372	8375
C3_CANCER	50_60	UKBB	ST19_SEQUEL_INJURI_POISO_OTHER_CONSE_EXTER_CAUSES	0.117472412059744	0.456348068485543	-0.924284656833435	0.334159031126646	0.348914014612408	1.15766125896109	0.707477588997074	0.447683964001741	1.00023044434696	0.577723213626708	0.577713045624285	0.577657691874502	0.868122320124245	0.308035329405479	0.355448981441922	0.562989508918601	0.54587202756014	0.0450635251025211	285	52220	201	178	146	120	90	44	11	10	8	8	6	3	43906	43929	43961	43987	44017	44063	8387	8388	8390	8390	8392	8395
C3_CANCER	50_60	UKBB	ST19_SUPERF_INJURY_HEAD	0.322789859415863	0.35192566318246	0.298833689772443	-11.0197274569953	-11.0271415240125	0.601379353048118	0.577755359452622	0.447648365020412	0.57768638479165	199.898577440187	208.383590731943	1.00023023586761	0.576368913021415	0.43177058416939	0.604950955079083	0.956037610452924	0.957797630007025	0.547679529486351	300	51086	245	208	131	92	58	29	10	8	4	1	1	1	42980	43017	43094	43133	43167	43196	8151	8153	8157	8160	8160	8160
C3_CANCER	50_60	UKBB	ST19_SUPERF_INJURY_LOWER_LEG	-11.0162442477964	0.549370239934638	0.328725676110674	-11.0499277779613	-11.0638811478918	-11.0634553512388	288.276599635609	0.70741670750921	1.00024956562577	354.232359197274	353.668788578969	588.819532650331	0.969516941757071	0.437402789730087	0.742425045085029	0.975114816867494	0.975043711532229	0.985009259445143	110	51149	87	71	45	34	25	12	3	3	1	0	0	0	42975	42991	43017	43028	43037	43050	8194	8194	8196	8197	8197	8197
C3_CANCER	50_60	UKBB	ST19_TOXIC_EFFECT_ALCOHOL	0.356252413518332	-0.423879489891008	-10.9804237201573	0.0174236573364503	1.07435598402417	0.793658168190808	1.00037626242261	1.00027422221294	209.102910044148	1.00019513600342	0.577675602357324	1.00020510546125	0.721751883503372	0.671738456907397	0.958120689297613	0.986101348046622	0.062915077222124	0.427489237852247	127	52343	88	91	79	55	41	22	4	4	5	5	4	1	43969	43966	43978	44002	44016	44035	8409	8409	8408	8408	8409	8412
C3_CANCER	50_60	UKBB	ST19_TOXIC_EFFECT_ETHAN	0.417728489707877	-0.356897309815752	-10.9792885259937	0.105611575703141	1.15427040873139	-10.950571581438	1.0003848604785	1.00027657875291	216.515162101531	1.00018842452107	0.577666833220932	379.201120911622	0.676263154940107	0.721242564278808	0.959557326997388	0.915906326528575	0.0456993823773677	0.976961888370104	116	52427	83	85	74	50	38	20	4	4	4	4	3	0	44034	44032	44043	44067	44079	44097	8422	8422	8422	8422	8423	8426
C3_CANCER	50_60	UKBB	ST19_TOXIC_EFFEC_SUBST_CHIEF_NONME_SOURCE	0.831158774298671	-0.629155691074503	-0.522754702953091	-0.208775848625662	1.41291782023369	0.633119593747164	0.707594223889938	1.00025407125532	1.00020130117035	1.00019378303433	0.447637457994905	1.00019833519899	0.240144262675925	0.529351752638014	0.601218191826285	0.834654804185287	0.00159735828908181	0.526737529325461	159	52367	107	110	98	71	50	27	7	6	7	6	6	1	43999	43996	44008	44035	44056	44079	8413	8414	8413	8414	8414	8419
C3_CANCER	50_60	UKBB	T1D_WIDE	1.31543578613858	-0.165937136700111	-0.536341190232311	0.876465765525324	-11.0477940711789	0.760695253746473	0.447868280752315	0.707442862357342	1.00026177463828	0.57778835892197	232.8779312526	1.00024618331827	0.00331292820889713	0.81455098416683	0.591819762399019	0.129283803237491	0.962162327007619	0.446950971593121	207	45048	161	142	108	78	52	21	10	5	3	3	0	1	38412	38431	38465	38495	38521	38552	6672	6677	6679	6679	6682	6681
C3_CANCER	50_60	UKBB	T2D	0.621316062245366	-0.0884234435939039	0.141239227123021	0.262760292796911	-0.207715798991203	0.292398864862523	0.197451134903152	0.214241396512169	0.224583794900177	0.259055078245124	0.35410589966876	0.447633528035572	0.00165134080723825	0.679805837892805	0.52941896160718	0.310438285488212	0.557477546092078	0.513620662333206	2062	47152	1680	1420	1041	702	443	170	82	62	43	27	13	5	40418	40678	41057	41396	41655	41928	7034	7054	7073	7089	7103	7111
C3_CANCER	50_60	UKBB	T2D_INCLAVO	0.543702852031829	-0.163575940625084	0.066809363541946	0.189035724643522	-0.280462938945026	0.221142390285531	0.197298309590778	0.21411869579944	0.224468250819613	0.258953390792994	0.354039034532908	0.447582544870081	0.00585595179275837	0.444897142517665	0.765982589136759	0.465390776222278	0.428255240160443	0.621248409383024	2062	50214	1680	1420	1041	702	443	170	82	62	43	27	13	5	42592	42852	43231	43570	43829	44102	7922	7942	7961	7977	7991	7999
C3_CANCER	50_60	UKBB	T2D_WIDE	0.640785822758575	-0.112730086337301	0.115877923031634	0.238590153462427	-0.233787936025076	0.266208860124038	0.193822441370774	0.214248307918298	0.224592593570223	0.259060374170452	0.354109437916034	0.447637166423394	0.000946226989985084	0.598773163094157	0.605891276790201	0.357059397621199	0.509116640555201	0.552045459740453	2104	46845	1711	1453	1070	720	457	176	83	62	43	27	13	5	40186	40444	40827	41177	41440	41721	6969	6990	7009	7025	7039	7047
C3_CANCER	50_60	UKBB	THYROID_DISORDER_IBD	1.30026401739741	0.798111046686346	0.76564454971545	0.465846931129362	-0.29834861399737	0.469165457471194	0.410084744971541	0.409735266330122	0.50125330654398	0.708077025373865	1.00062277052415	1.00057262362168	0.00152061491679437	0.0514305163292737	0.126646580152602	0.510599617068536	0.765578815622497	0.639143292225181	294	20107	225	185	133	95	72	32	18	13	7	3	2	1	17565	17605	17657	17695	17718	17758	2593	2598	2604	2608	2609	2610
C3_CANCER	50_60	UKBB	THYROTOXICOSIS	1.22564850739689	0.6916309151228	1.05845035479062	-11.9597477952483	0.0910406415079977	-11.9507825158076	0.501539783737119	0.501241820175894	0.501246807505236	414.104764441689	1.00062477423292	603.838467782877	0.014534638679421	0.167637509963434	0.0347177591466523	0.976959522036	0.927505465632566	0.984209812874533	210	19976	161	138	97	70	48	21	13	9	5	1	1	0	17453	17476	17517	17544	17566	17593	2559	2563	2567	2571	2571	2572
C3_CANCER	50_60	UKBB	TONGUEABNORMALITY	1.04433105292206	0.163882313728161	-0.0202476385027008	-0.420956488581957	-11.0120862617372	1.34524278594671	0.500469599622198	0.577677263996507	0.707369779512421	1.00018712989663	196.414265829084	0.707337347009579	0.0369150553552933	0.776646564881037	0.977164599301922	0.673844368105501	0.955289537495251	0.0571920149063761	209	52268	159	142	113	85	61	23	10	7	5	3	2	2	43924	43941	43970	43998	44022	44060	8384	8387	8389	8391	8392	8392
C3_CANCER	50_60	UKBB	TRAUMBRAIN_NONCONCUS	2.00637795381761	0.63806843075967	-10.5236331056636	-10.5071515436704	-10.5269375271225	-10.5690906791637	0.447751185047888	0.707399389570109	222.507733413444	260.66736420135	330.080518386415	383.168288016385	7.42903065152437e-06	0.367061237177771	0.962277647928215	0.967847051584925	0.974558155193653	0.977994407930565	108	52462	82	64	46	33	18	11	7	2	0	0	0	0	44064	44082	44100	44113	44128	44135	8417	8422	8424	8424	8424	8424
C3_CANCER	50_60	UKBB	ULCERNAS	1.18859432056901	-0.396063905702019	-0.100791376317552	-11.0288384188	-0.706216371846119	0.767808377718131	0.44803433945901	0.707467019531556	0.707449919487925	189.933714837736	1.00017660455293	1.00020706359349	0.00798013877155622	0.575592849228324	0.886707673022506	0.953695438865677	0.480131129859184	0.442695490149147	249	49555	192	181	133	104	80	32	9	5	4	2	2	1	41812	41823	41871	41900	41924	41972	7791	7795	7796	7798	7798	7799
C3_CANCER	50_60	UKBB	VIRALPNEUMONAS	-11.0415814657793	0.845273641447932	-10.9020757618315	NA	NA	NA	245.999534524385	0.707451670478469	2976.16950167607	0	0	0	0.964199321837197	0.232159443390948	0.997077257033727	NA	NA	NA	123	44916	121	92	1	0	0	0	2	2	0	0	0	0	37800	37829	37920	37921	37921	37921	7116	7116	7118	7118	7118	7118
C3_CANCER	50_60	UKBB	VIT_DEF	0.974185321058307	-0.10923400367319	0.556980409497961	0.258578854177718	-0.981959223161699	0.470651588783906	0.302432223825127	0.40881566614613	0.354236480641307	0.500495435394732	1.00020406179752	1.0001901551799	0.00127668815051822	0.789318080735304	0.115871576153849	0.605403452424698	0.326218648579684	0.637953471517948	635	46800	503	431	305	214	136	43	28	18	13	6	2	1	39701	39773	39899	39990	40068	40161	7203	7213	7218	7225	7229	7230
C3_CANCER	50_60	UKBB	VOCALCORDDYS	1.59988580617502	1.13147030728359	0.801121810121847	-11.5220462043147	-11.5111605867523	-11.5298478421552	0.501221138893049	0.500966238961136	0.707821383970542	389.193735300712	421.696657737468	679.196484541285	0.00141303112029091	0.023909774208643	0.257712843621986	0.976382147986994	0.978222647404635	0.986455987381531	131	23558	103	88	61	45	28	11	9	6	2	0	0	0	20645	20660	20687	20703	20720	20737	2932	2935	2939	2941	2941	2941
C3_CANCER	50_60	UKBB	VWXY20_ACCIDENTS	0.112823577507874	-0.0292367365094921	-0.0809549186068537	0.15012743384695	-0.285245843100229	0.0626242987898348	0.190312082250393	0.153862150548	0.180791045288786	0.186803816860615	0.236494954429873	0.302104029408621	0.553291883544092	0.84929421888736	0.654310763762055	0.421591263276382	0.227763809371874	0.835780398974506	3789	48762	2885	2544	1969	1470	1028	467	122	105	75	56	29	11	41891	42232	42807	43306	43748	44309	7653	7670	7700	7719	7746	7764
C3_CANCER	50_60	UKBB	VWXY20_COMPLICATIO_MEDICAL_SURGI_CARE	0.518245560853066	0.175171029571794	0.103688147476606	0.190462034101497	-0.468073361089885	-0.392733756872491	0.214293903487646	0.193463838290657	0.236534290562108	0.268017344898581	0.378447458554825	0.577657077702247	0.0155894926622745	0.365229234707464	0.661122347606341	0.477311539504117	0.216151977053392	0.496584543003576	1971	50547	1507	1290	960	712	486	230	74	60	38	23	10	3	43010	43227	43557	43805	44031	44287	7927	7941	7963	7978	7991	7998
C3_CANCER	50_60	UKBB	VWXY20_DRUGS_MEDICAM_BIOLO_SUBST_CAUSI_ADVER_EFFEC_THERAPE_USE	0.272192893397946	0.659011930267842	0.634182406201675	0.216113575835732	0.127138631204505	0.501389552162	0.500559734442911	0.316943286837586	0.378554244535368	0.577714634551494	0.707413010508959	1.00017272307698	0.586594906744992	0.0375921750526357	0.0938803170902622	0.708342112520593	0.857369766686211	0.616157918501363	465	48562	369	311	239	156	89	37	23	20	12	6	3	1	41392	41450	41522	41605	41672	41724	7243	7246	7254	7260	7263	7265
C3_CANCER	50_60	UKBB	VWXY20_EXTER_CAUSES_MORBIDI_MORTA	0.273862000902057	0.00648735872225252	-0.152517603135407	0.0981445912678648	-0.285530979802696	0.114329860658182	0.149193996745952	0.127709190155994	0.157568479769756	0.161469506905412	0.197114283063492	0.243282239436686	0.0664153486602636	0.959486563953658	0.333071898928563	0.543306059596039	0.147461754796888	0.638392584129076	5450	46641	4090	3626	2847	2134	1506	716	178	148	104	80	43	17	40661	41125	41904	42617	43245	44035	7162	7192	7236	7260	7297	7323
C3_CANCER	50_60	UKBB	VWXY20_OTHER_EXTER_CAUSES_ACCIDENTAL_INJURY	0.151980048162705	-0.0148868947537269	-0.0764446342002669	0.202018273393665	-0.191141971486743	0.170627446718404	0.201243646063447	0.165660721687012	0.197189123795449	0.201030299178236	0.25075270338034	0.316790624560157	0.450126464727807	0.928395482714447	0.698259033654281	0.314937995844758	0.445897189604038	0.59015413766002	3223	48475	2482	2162	1647	1208	840	377	108	92	66	49	26	10	41496	41816	42331	42770	43138	43601	7612	7628	7654	7671	7694	7710
C3_CANCER	50_60	UKBB	VWXY20_OTHER_MEDICAL_PROCED_CAUSE_ABNORMAL_REACTION_PATIENT_COMPLICATION_WO_MENTION_MISAD_TIME_PROCED	-11.0120079332521	-0.128031705334895	-0.337346750830122	0.778902010287298	-11.0109078130873	-10.9966062770592	214.612045549689	0.707364158994408	1.00018689738738	0.707348976105477	312.464974350873	477.071410748459	0.959077520006774	0.85636891584449	0.735903035985146	0.270828496480208	0.971889279931719	0.981610204939907	175	52392	153	122	76	50	29	11	3	5	3	2	0	0	44003	44034	44080	44106	44127	44145	8408	8406	8408	8409	8411	8411
C3_CANCER	50_60	UKBB	VWXY20_SEQUEL_EXTER_CAUSES_MORBIDI_MORTA	-0.11294752751922	0.344503855072204	-12.0123732828503	0.368127101945991	-12.026937038249	0.333010031967619	1.00026959982262	0.577729852652791	303.464100906431	0.707425831501846	354.396939015046	1.00015379557221	0.910096291015539	0.550970733847695	0.968424651410664	0.60280185207351	0.972927910191147	0.739165364800414	182	52328	126	121	107	78	58	30	6	5	2	3	1	1	43968	43973	43987	44016	44036	44064	8410	8411	8414	8413	8415	8415
C3_CANCER	50_60	UKBB	VWXY20_SUICI_OTHER_INTENTI_SELF_H	0.723584526250042	-1.08746412776454	0.460673287503884	0.0478254561111846	0.251804725012677	0.582693748925264	0.577875476817793	1.00024604419692	0.500428683799098	0.707421549342125	0.57770709100797	0.707381099018759	0.210516631083302	0.276949920148317	0.357281594260087	0.94609982496515	0.662931636121513	0.410090807118715	270	52171	178	172	150	115	100	55	10	8	8	6	5	2	43864	43870	43892	43927	43942	43987	8389	8391	8391	8393	8394	8397
C3_CANCER	50_60	UKBB	VWXY20_SURGI_OPERA_OTHER_SURGI_PROCED_CAUSE_ABNORMAL_REACTION_PATIENT_COMPLICATION_WO_MENTION_MISAD_TIME_PROCED	0.616474967050256	0.00216106123112562	-0.250828806439404	0.045106896557531	-0.389008790118435	-1.25486414942485	0.243492994436358	0.250773772571331	0.333919031610486	0.333954013733647	0.408697297438479	1.00017908358323	0.0113479489606336	0.993124256846011	0.45255242935774	0.892557173458378	0.341185139060474	0.209609670470994	1409	51065	1063	919	685	530	372	184	48	35	22	15	7	1	43295	43439	43673	43828	43986	44174	8068	8081	8094	8101	8109	8115
C3_CANCER	50_60	UKBB	VWXY20_SURGI_OTHER_MEDICAL_PROCED_CAUSE_ABNORMAL_REACTION_PATIENT_COMPLICATION_WO_MENTION_MISAD_TIME_PROCED	0.581517848632553	0.0282317107614737	-0.272379013023465	0.145735511064192	-0.379388711629601	-1.23850533083498	0.243561403415635	0.243391363770549	0.333959303643611	0.316922471577551	0.408731616374361	1.00019565685739	0.0169605611818072	0.907658036451103	0.414725857257748	0.645626807474323	0.353298726872063	0.215618537517455	1531	49607	1172	1004	739	563	393	191	48	37	23	16	7	1	42465	42633	42898	43074	43244	43446	7453	7464	7478	7485	7494	7500
C3_CANCER	50_60	UKBB	VWXY20_TRANSPO_ACCIDENTS	-0.0726589299496291	0.102646565124306	-0.0936632979349888	-0.278094399062133	-0.957235064650057	-0.779411099202209	0.500652089973184	0.334094788410114	0.408903336627314	0.500483761358926	0.707402443057434	1.00021437900419	0.88460934876717	0.758662336227732	0.818822473060534	0.578449327853963	0.176001642641173	0.435835968680695	698	45867	502	467	392	310	220	105	18	17	10	7	3	1	38821	38856	38931	39013	39103	39218	7224	7225	7232	7235	7239	7241
C3_CANCER	50_60	UKBB	VWXY20_UNSPE_FALL	0.346704263112954	0.455276869809289	-0.0339144589032514	0.448466754582494	-0.783038180793419	0.0158606450318824	0.447688103508771	0.333892864112753	0.500395840115933	0.500392676848978	1.00018161698388	1.00016249497065	0.43867501002433	0.172711826864494	0.945964536955013	0.370130122104949	0.433688190396615	0.987347622540567	509	52051	402	328	235	157	99	46	21	16	10	6	2	1	43826	43900	43993	44071	44129	44182	8311	8316	8322	8326	8330	8331
C3_CANCER	50_60	UKBB	WEIGHTLOSS	2.06755573537654	0.464421667398672	0.0952781586151612	-0.376651196252154	-0.693150073218357	-10.5236034209178	0.157762241454968	0.268024349644104	0.378507690372235	0.577702010363964	0.707363602262802	154.143728118951	3.06168794890733e-39	0.0831384709597594	0.801257082751881	0.514412913731698	0.327132356846639	0.945569614754548	812	52083	605	532	400	275	186	83	63	23	11	4	2	0	44004	44077	44209	44334	44423	44526	8223	8263	8275	8282	8284	8286
C3_CANCER	50_60	UKBB	Z21_ACQUI_ABSENCE_ORGANS_NOT_ELSEW_CLASSIFIED	0.983659471967351	0.14131098409924	0.0337912240776121	-0.0901007315819923	0.418749738272762	0.0282261194176666	0.220314789383754	0.259737761613807	0.334550978904914	0.448133340081788	0.378988329503644	0.707583648422398	8.01469778834651e-06	0.586405331182292	0.919546722511116	0.84065332979505	0.269196595733271	0.968180138914284	1423	31497	1171	993	694	450	271	119	50	32	18	14	9	2	27872	28050	28349	28593	28772	28924	3827	3845	3859	3863	3868	3875
C3_CANCER	50_60	UKBB	Z21_ARTIF_OPENI_STATUS	1.13579200460687	0.61537933950675	1.37632262382457	-11.5316733309941	-11.5102469999791	1.9128484890013	0.708162152122708	0.707888597266752	0.578401341580611	446.246648271481	461.942450728291	0.707711637882158	0.108745209633849	0.384673961804229	0.0173347905216494	0.979383777532667	0.980121120861219	0.00687448149130246	157	28747	123	99	71	53	32	17	7	5	3	2	2	2	26126	26150	26178	26196	26217	26232	2648	2650	2652	2653	2653	2653
C3_CANCER	50_60	UKBB	Z21_CARRIER_INFECTIOUS_DISEA	1.71832714564657	-0.61267931887368	0.853093949002987	-10.525824293477	1.08734184256255	-10.5480500486674	0.378629659864255	1.00020559098738	0.577733250588083	206.478956211416	0.707406453943048	312.35801742168	5.67151123926914e-06	0.540171689833214	0.139776842043691	0.959343282513942	0.124273190268556	0.973061274158237	181	52149	143	109	78	53	28	15	11	4	4	1	2	0	43866	43900	43931	43956	43981	43994	8310	8317	8317	8320	8319	8321
C3_CANCER	50_60	UKBB	Z21_DEPENDENCE_ENABL_MACHINES_DEVICES_NOT_ELSEW_CLASSIFIED	0.599804318195176	1.40652132780427	1.04837418653501	-12.0667283999555	-12.0473578283807	-12.0268527916348	0.708263205358641	0.379711389572591	0.578569407784496	551.00371443525	611.486494209572	1200.32211524243	0.397069586854724	0.000212071244130813	0.0699844820685726	0.982528090968455	0.984281289807719	0.992005579607601	287	28712	241	193	130	75	43	13	11	10	3	0	0	0	26343	26391	26454	26509	26541	26571	2404	2405	2412	2415	2415	2415
C3_CANCER	50_60	UKBB	Z21_FACTO_INFLUENCI_HEALTH_STATUS_CONTACT_W_HEALTH_SERVI	0.86131702044791	0.108188533998544	0.0774615601321596	-0.151653605834044	-0.116362363412919	-0.0260497349720891	0.073358017745631	0.0770367906714633	0.0882538956826479	0.123433415028602	0.124109081210094	0.183854838930303	7.82925193049163e-32	0.160207245739432	0.380099681014199	0.219211750054266	0.348459584913462	0.887327697501136	14341	37739	11240	10105	8097	5005	3476	1602	581	400	270	153	96	30	35310	36445	38453	41545	43074	44948	4949	5130	5260	5377	5434	5500
C3_CANCER	50_60	UKBB	Z21_FAMILY_HISTORY_OTH_SPECIFIC_DISORD	1.12981588464142	0.311879955969426	0.184943371744787	-0.108160371123679	-0.0570439459908229	-11.0135281388953	0.501644447148781	0.57857135081218	0.708022034733894	1.0006894355751	1.00056925961871	408.648944760121	0.024308092228752	0.589851079374993	0.793929547395756	0.913927590163117	0.954536041017963	0.978498756763517	377	28768	300	259	200	141	97	36	10	7	4	2	1	0	26442	26483	26542	26601	26645	26706	2393	2396	2399	2401	2402	2403
C3_CANCER	50_60	UKBB	Z21_FIT_ADJ_OTH_DEVICES	0.971979037319586	-0.690031217028689	-0.372736129456117	-0.0256171857033305	0.129321812768626	-9.98745046630949	0.578072754892212	1.00035207973137	1.00033731847238	1.00035920006253	1.00031972704884	233.978196541811	0.0926827247614086	0.49032729188059	0.709438400753092	0.979570015206203	0.897135717853226	0.965952326402202	232	42351	181	161	122	91	60	27	5	3	2	2	1	0	37294	37314	37353	37384	37415	37448	5103	5105	5106	5106	5107	5108
C3_CANCER	50_60	UKBB	Z21_FOLLOW__EXAM_TREAT_CONDI_OTH_MALIG_NEOPLASMS	1.0423484549461	0.0442382959594214	0.259597836662117	-0.449616958846823	0.360213527405269	0.764739879605515	0.259350975486372	0.316985747188877	0.334086731010623	0.577775339650192	0.408794238649224	0.577797131651358	5.84295257606358e-05	0.889008232198643	0.437136790237447	0.436459084964846	0.378230701568864	0.185654561212733	866	44471	677	595	447	309	207	79	35	25	19	11	9	3	38407	38489	38637	38775	38877	39005	6218	6228	6234	6242	6244	6250
C3_CANCER	50_60	UKBB	Z21_MEDICAL_OBSER_EVALU_SUSPECTED_DISEA_CONDI	0.565216192158732	0.00972129959419462	-0.508640257137296	0.237248264700951	-0.0873777635532517	0.276724348718037	0.317274016343096	0.317092038413289	0.447782810744929	0.378667993121489	0.447701365377174	0.57770215915009	0.074834646798634	0.97554255847697	0.255994901425026	0.530964929613146	0.845260059666095	0.631932453624322	962	44557	746	662	529	360	258	115	31	21	14	13	8	3	38438	38522	38655	38824	38926	39069	6304	6314	6321	6322	6327	6332
C3_CANCER	50_60	UKBB	Z21_OTHER_MEDICAL_CARE	0.862320874877808	-0.246141203032043	0.135541836635842	-0.174656774975658	0.147392561830304	0.201481054925079	0.230729858566236	0.289544210217712	0.259227951294896	0.317011001359589	0.278158063918291	0.577746139691203	0.00018596151419135	0.395270125370809	0.601066554371796	0.581668893872846	0.596189732098679	0.72728728463525	1435	44225	1003	905	778	706	535	185	51	38	35	24	16	3	38173	38271	38398	38470	38641	38991	6433	6446	6449	6460	6468	6481
C3_CANCER	50_60	UKBB	Z21_OTHER_ORTHOPA_FOLLOW__CARE	0.00493334635283629	0.426172346052635	0.640555672676811	0.792722405960465	0.334660017451334	-11.0131825117531	1.00049113877544	0.578014531872687	0.578117085891215	0.578068253434855	0.707669823368507	272.152508858797	0.996065707346567	0.460937584788837	0.267860365528683	0.170272071147425	0.636281542702804	0.967720853935631	271	41844	182	171	147	122	96	60	8	8	8	5	2	0	37152	37163	37187	37212	37238	37274	4773	4773	4773	4776	4779	4781
C3_CANCER	50_60	UKBB	Z21_OTHER_SPECIAL_EXAM_INVES_PERSONS_WO_COMPLA_REPOR_DIAGNOSIS	1.15903735179499	-10.984747062056	0.894416333401783	-11.0089474741593	0.647400971904897	-11.0731902774833	0.707643252744109	230.37366067972	0.707487474763204	330.75908852448	1.00024500705975	651.854634461455	0.101445956041709	0.961969436937803	0.20615284022524	0.973448204525473	0.517475078424261	0.986446820818446	103	43627	85	77	54	36	22	11	4	2	3	1	1	0	37570	37578	37601	37619	37633	37644	6071	6073	6072	6074	6074	6075
C3_CANCER	50_60	UKBB	Z21_PERSONAL_HISTORY_ALLERGY_DRUGS_MEDICAM_BIOLO_SUBST	1.19879528610844	0.4861631992544	0.445547498099037	-0.166718514542402	0.393803308788131	0.264707023916516	0.146682093521031	0.15729512912189	0.185085684645184	0.303025265867817	0.23745142955548	0.409262217759667	3.01451727897478e-16	0.00199637639426948	0.0160731665908696	0.582195752947419	0.0972249852295614	0.517767368491792	3444	32224	2682	2356	1807	1232	827	371	133	90	59	33	24	6	29669	29995	30544	31119	31524	31980	3184	3227	3258	3284	3293	3311
C3_CANCER	50_60	UKBB	Z21_PERSONAL_HISTORY_CERTA_OTH_DISEA	1.27592524211617	0.51548546753507	0.414549557755479	0.127794960775411	0.236847928883132	0.115964450068894	0.0994282830981289	0.110327895767016	0.137342697964229	0.194208154886015	0.201530939146985	0.37880193558728	1.07662684408932e-37	2.97839703903208e-06	0.00254147703005035	0.510518296240377	0.239897306366757	0.759502021990576	5799	36353	4640	3918	2853	1867	1180	468	260	160	96	52	30	7	32990	33712	34777	35763	36450	37162	4262	4362	4426	4470	4492	4515
C3_CANCER	50_60	UKBB	Z21_PERSONAL_HISTORY_MALIG_NEOPLASM	1.75595606465206	0.216501412445635	0.695352857140815	0.353725736969291	-11.4793809815884	-11.4575035782545	0.259398000217019	0.447818051534612	0.408883708259468	0.577817090931059	222.116954946434	343.104191576698	1.293615232591e-11	0.628770268726274	0.089015723974259	0.540421339817869	0.958782322080114	0.973360668080992	327	31571	249	199	148	106	71	35	27	12	9	3	0	0	26379	26429	26480	26522	26557	26593	5243	5258	5261	5267	5270	5270
C3_CANCER	50_60	UKBB	Z21_PERSONAL_HISTORY_MEDICAL_TREAT	0.989877856842215	0.20695565160482	0.193175421752243	0.52005248439541	0.475737086863435	-0.137327240261489	0.160545605918394	0.184387362021292	0.230842550513275	0.25128338241857	0.289689997426242	0.707561795368324	7.01670014772137e-10	0.261694072139736	0.402689470739495	0.0384911622490412	0.100542717827051	0.846109205721029	2351	33838	1971	1626	1081	652	403	146	100	69	46	30	14	2	29800	30145	30690	31119	31368	31625	4318	4349	4372	4388	4404	4416
C3_CANCER	50_60	UKBB	Z21_PERSONAL_HISTORY_OTH_DISEA_CONDI	1.35836404662057	0.435718122668366	0.193218883293847	0.392653823600977	0.122989564890149	0.967031098418026	0.135354280355281	0.16302833152418	0.215345210389187	0.237651175098046	0.278848933103277	0.290110067549547	1.06290145875594e-23	0.00752540990757483	0.369584555982521	0.0984881680948869	0.659168380688813	0.00085814682325256	3494	32573	2756	2363	1744	1172	797	360	134	82	53	41	25	12	29926	30319	30938	31510	31885	32322	3251	3303	3332	3344	3360	3373
C3_CANCER	50_60	UKBB	Z21_PERSONAL_HISTORY_RISK__NOT_ELSEW_CLASSIFIED	1.0775278243901	0.74657121406141	0.821881961215405	0.115759403397564	-1.20580711780244	-0.220539111952201	0.291139541278193	0.260553680672558	0.290799127459947	0.50124939696665	1.00055009376007	1.00052474052938	0.000214692227565871	0.00416580248207429	0.00470909661018207	0.817360070243981	0.228147648635684	0.825541386494763	1162	29626	888	785	615	420	277	123	42	31	17	6	2	1	27269	27372	27542	27737	27880	28034	2589	2600	2614	2625	2629	2630
C3_CANCER	50_60	UKBB	Z21_PERSONS_ENCOUNTERI_HEALTH_SERVI_CIRCUMSTANC_RELATED_REPRODUCTION	1.36360280142567	-0.85236144927783	-0.370964752526251	0.132365112975948	-0.247363139917756	-1.37309160111282	0.501329076563692	1.0004384647413	0.707717945230568	0.500886517570699	0.500693046449966	1.00028047278804	0.00652867550240973	0.394220817523474	0.600160071749542	0.791578285355936	0.621276876440937	0.169843578358132	417	51212	136	151	187	230	245	203	8	4	6	7	5	1	43230	43215	43179	43136	43121	43163	8255	8259	8257	8256	8258	8262
C3_CANCER	50_60	UKBB	Z21_PERSONS_ENCOUNTERI_HEALTH_SERVI_EXAM_INVES	0.6976583356412	-0.0414012235209341	-0.303430288310864	-0.282424541743571	-0.320946654875903	0.494402356295463	0.112732629318688	0.113885107353307	0.147734150601857	0.243404196846703	0.250733270555183	0.278014211212142	6.06968456302819e-10	0.71620526577646	0.0399859503483736	0.245922249848934	0.200533818645368	0.0753488784071446	6137	48818	5222	4860	3924	1362	967	412	225	149	82	40	29	13	42048	42410	43346	45908	46303	46858	7460	7536	7603	7645	7656	7672
C3_CANCER	50_60	UKBB	Z21_PERSONS_ENCOUNTERI_HEALTH_SERVI_OTH_CIRCUMSTANC1	0.962034293307343	0.281295193537473	-0.156375895916922	0.133161157869424	0.0854064884431734	0.0149763960142608	0.172992697808001	0.180780239382233	0.250868365269076	0.243388348219832	0.236490621030831	0.354067437371463	2.68038660715101e-08	0.119706591466854	0.53306214108995	0.584300456591483	0.717993953069839	0.966261023570498	2121	50466	1490	1346	1083	859	662	387	96	65	47	39	26	8	43050	43194	43457	43681	43878	44153	7951	7982	8000	8008	8021	8039
C3_CANCER	50_60	UKBB	Z21_PERSONS_ENCOUNTERI_HEALTH_SERVI_SPECIFIC_PROCED_HEALTH_CARE	0.731436057225763	0.00133161369746417	0.148944908566868	-0.280136150889096	0.0486219355473242	0.1499340095515	0.129926897891533	0.141505663365773	0.152186133103101	0.214195079336128	0.186714616595093	0.289274161839909	1.80631306125946e-08	0.992491761078525	0.327727127567383	0.190922423186933	0.794549255791341	0.604241228322573	4545	48317	3434	2971	2308	1733	1227	546	171	125	94	59	40	12	41882	42345	43008	43583	44089	44770	7375	7421	7452	7487	7506	7534
C3_CANCER	50_60	UKBB	Z21_PERSONS_W_POTEN_HEALTH_HAZARDS_RELATED_COMMUNICAB_DISEA	1.26331967117704	-0.342881132181052	0.780781325500833	0.478680210972875	0.646745854716002	-10.0514835577892	0.378580632677436	0.707384600011821	0.500415582089869	0.707392846259232	0.707385477755787	201.578200937412	0.000846910872608385	0.627877315406773	0.118697078498661	0.498607555553012	0.360571623108435	0.960230812297137	278	52411	223	177	110	74	43	23	15	8	7	3	2	0	44047	44093	44160	44196	44227	44247	8404	8411	8412	8416	8417	8419
C3_CANCER	50_60	UKBB	Z21_PERSONS_W_POTEN_HEALTH_HAZARDS_RELATED_FAMILY_PERSONAL_HISTORY_CERTA_CONDI_INFLUENCI_HEALTH_STATUS	0.965356452965525	0.0668008058486004	0.125485705362317	-0.109535466049212	-0.226713176814563	-0.0743678091871398	0.0722239325158748	0.0834184074462583	0.0934135394946023	0.124931369508687	0.137587592407312	0.20512128872058	9.53403466429659e-41	0.423251984281633	0.179163425791003	0.380614232971449	0.0993991766348708	0.716937111065327	12752	42511	9909	8706	6669	4646	3130	1362	527	340	230	134	77	24	39003	40206	42243	44266	45782	47550	5824	6011	6121	6217	6274	6327
C3_CANCER	50_60	UKBB	Z21_PRESENCE_CARDIAC_VASCULAR_IMPLANTNTS_GRAFTS	1.19582947152115	0.51661301182455	0.264112273823893	0.534531204856248	-0.454033708752484	1.29527185887695	0.279838048773409	0.318175391684773	0.448595624936523	0.501199110109889	1.0005380190215	0.708010699539886	1.92608646608988e-05	0.10444546935885	0.556026598961972	0.286195556752817	0.64998029755915	0.0673318669790284	845	29844	736	567	371	226	112	40	33	21	12	7	3	2	27337	27506	27702	27847	27961	28033	2583	2595	2604	2609	2613	2614
C3_CANCER	50_60	UKBB	Z21_PRESENCE_OTH_DEVICES	2.02846313956954	0.734406769223684	0.217693329436966	0.383068216670053	0.526252715259831	-10.3860061019236	0.502702635169287	0.708746458585912	1.00102881159061	1.00086298208613	1.00077283196281	381.976056334208	5.45754699309526e-05	0.30010641914069	0.827842400296431	0.701914094797338	0.598994985289051	0.978308030550291	198	28514	136	126	114	89	64	26	8	5	3	2	1	0	26185	26195	26207	26232	26257	26295	2383	2386	2388	2389	2390	2391
C3_CANCER	50_60	UKBB	Z21_PRESENCE_OTH_FUNCTIONAL_IMPLANTNTS	0.995782517755265	0.398289054393668	0.106569181463856	0.848921490990015	-12.0094964084469	0.914903298523025	0.238019293072342	0.251814092116788	0.379163754548423	0.354847154272241	259.980591949277	0.707684885830644	2.86902245862654e-05	0.113722875459577	0.778661514811844	0.0167404965176359	0.963155768939705	0.196076193691191	1434	31781	1269	1009	619	347	176	66	43	27	16	10	2	2	28894	29154	29544	29816	29987	30097	3009	3025	3036	3042	3050	3050
C3_CANCER	50_60	UKBB	Z21_PREVIOUS_SUICIDE_ATTEMPT	0.755621447403705	-0.199797175214014	0.398543064490515	0.191902737435532	-11.0025837037955	-10.9772337262015	0.577869087328493	0.707438262004604	0.577771692179908	0.707427964085019	191.612297321211	321.257869942809	0.191009117444811	0.777618813734945	0.490324158394504	0.786184733171899	0.954209776903463	0.972741955688981	238	52398	166	150	125	104	73	32	10	7	5	2	0	0	44047	44063	44088	44109	44140	44181	8413	8416	8418	8421	8423	8423
C3_CANCER	50_60	UKBB	Z21_PROBL_RELATED_LIFESTYLE	0.891460512413769	0.365324351095653	-0.181648200859015	0.228316205105894	0.117662204091033	0.0903125195105434	0.190385012833553	0.18376842994161	0.268094787964168	0.2434134121002	0.24332101766062	0.354075074890241	2.83522956653735e-06	0.0468160760404999	0.498055691883496	0.348256181394872	0.628692646482538	0.798672109778217	1906	49977	1326	1205	977	787	613	358	86	61	44	38	25	8	42713	42834	43062	43252	43426	43681	7758	7783	7800	7806	7819	7836
C3_CANCER	50_60	UKBB	Z21_TOBAC_USE	1.33241563598097	0.025996682718492	-1.14143992006549	-0.371309578104708	0.41067889236183	0.239385288117304	0.268293356571358	0.378559691767822	0.707431895351019	0.500413609699182	0.289320994793238	0.378420461945085	6.82550270315147e-07	0.945250219418619	0.106636366078384	0.458084091119657	0.155765642324804	0.527000921762991	685	51166	418	381	345	314	285	218	32	19	18	20	19	7	43235	43272	43308	43339	43368	43435	8166	8179	8180	8178	8179	8191
C3_CANCER	60_70	UKBB	AB1_BACTINF_NOS	1.10664243504966	0.252414380024677	0.785582109754756	0.119471062933032	-0.522674795895721	-9.1015936955196	0.353820901365167	0.447388158610196	0.447436264710451	0.707235465420269	1.00008512812873	125.098119133888	0.00176185325937954	0.572621098853311	0.0791326751515287	0.865854175498644	0.601231546933513	0.942000571665108	207	60275	144	110	71	56	43	14	17	10	7	3	1	0	44805	44839	44878	44893	44906	44935	15516	15523	15526	15530	15532	15533
C3_CANCER	60_70	UKBB	AB1_BACT_INTEST_OTH	0.431121457504522	0.27055493758154	-1.11173365591963	-0.0697525653542277	-0.0999401166399169	-9.91248863652931	0.37821855489619	0.316495918740025	0.707222597205607	0.500161595112354	0.500139958395874	106.833724630917	0.254338842018347	0.392636990328555	0.115957197364138	0.889086616087176	0.841617996639578	0.926074951646814	396	59137	269	229	187	130	105	49	23	16	10	8	4	0	43729	43769	43811	43868	43893	43949	15512	15519	15525	15527	15531	15535
C3_CANCER	60_70	UKBB	AB1_CANDIDIASIS	0.386685399732378	-0.0764375383089706	-0.0464413580255158	0.429021582429878	0.202171308106128	-1.4327594007818	0.242884233729299	0.236016005008608	0.267539571337001	0.250302675039884	0.301748342942106	1.00007602449632	0.111372031582787	0.746039553771574	0.86219014794825	0.0865266733233314	0.502857962716492	0.151957746664426	945	58636	644	547	410	301	208	121	58	47	37	26	12	1	43039	43136	43273	43382	43475	43562	15840	15851	15861	15872	15886	15897
C3_CANCER	60_70	UKBB	AB1_DERMATOPHYTOSIS	-0.046600219643229	0.0939205498240015	0.0105597826435926	0.0664938744002495	-0.0323126535504248	0.0128366998956725	0.192972289755391	0.127628395037977	0.141972501789066	0.144854692984054	0.149516286186338	0.208844950367046	0.809178010930047	0.461797213331027	0.940708762414381	0.646206551713622	0.828898413380111	0.950988715958093	2495	58137	1423	1386	1244	1164	931	547	181	168	134	100	61	23	43523	43560	43702	43782	44015	44399	15505	15518	15552	15586	15625	15663
C3_CANCER	60_70	UKBB	AB1_GASTROENTERITIS_NOS	0.927157094213836	0.0717500095329094	-0.0119360246090799	-0.04702499058105	-0.0459405097388221	-10.9667102251875	0.112546987619244	0.131862805464471	0.160582519234647	0.200358289916326	0.235978314254913	136.30216622367	1.75178071442906e-16	0.586354620379173	0.940748173397338	0.814438101283966	0.845642635549957	0.93587235408083	2586	61638	1793	1548	1195	824	512	146	184	113	74	42	18	0	45823	46068	46421	46792	47104	47470	16424	16495	16534	16566	16590	16608
C3_CANCER	60_70	UKBB	AB1_HERPES_SIMPLEX	0.653334084286369	0.254460847188969	0.28923374948792	-0.20631307199931	0.230014620585076	-0.641717907189943	0.447435542886118	0.408454766400281	0.408475646378164	0.577515159458617	0.447402782244802	1.00010379101436	0.144242051558261	0.533294934802099	0.478895101804918	0.720910125798386	0.607174498436228	0.521099610119504	269	57053	139	126	129	109	99	60	21	16	12	8	5	1	41718	41731	41728	41748	41758	41797	15444	15449	15453	15457	15460	15464
C3_CANCER	60_70	UKBB	AB1_INFECT_PARASIT	0.633839599693436	0.0596043689634095	0.0192127128060917	0.0659607545522846	-0.0779035820624535	-0.124322803702116	0.0695472069656523	0.0684228541157536	0.0769452879651886	0.0840699958347442	0.0921346640483599	0.14488802792383	7.95430777834689e-20	0.383689813545267	0.802824641116055	0.432692065946691	0.397809177736809	0.390858637873797	9822	49052	6170	5591	4623	3779	2840	1460	721	558	407	274	152	48	38989	39568	40536	41380	42319	43699	12994	13157	13308	13441	13563	13667
C3_CANCER	60_70	UKBB	AB1_INTESTINAL_INFECTIONS	0.753473783479659	0.0115748763700718	-0.128160905559365	0.0413624078970672	-0.0376576925178739	-0.565058161075593	0.107987097343888	0.118466690138942	0.144835505845394	0.15856192156175	0.179960366080827	0.447355856923438	3.00601365093884e-12	0.922165952516267	0.37622558985045	0.794200739758229	0.834248805334966	0.206550851821008	3412	62135	2305	2011	1601	1161	806	298	226	154	109	71	34	5	46398	46692	47102	47542	47897	48405	16618	16690	16735	16773	16810	16839
C3_CANCER	60_70	UKBB	AB1_MYCOSES	0.113883432862603	-0.0419098364393002	0.0152159560260938	0.121814458005527	0.0134178181124686	-0.136749485853984	0.14649573662024	0.113894917481965	0.119303563180264	0.120985128768595	0.128540828525943	0.200330776991561	0.436932285015028	0.71289610354574	0.89851315171376	0.314004554223337	0.916863309026075	0.494847968223353	3617	59236	2149	2037	1764	1578	1228	700	255	227	186	136	80	25	44430	44542	44815	45001	45351	45879	16019	16047	16088	16138	16194	16249
C3_CANCER	60_70	UKBB	AB1_OTHER_BACTERIAL	0.974620641777198	-0.0514163126772459	0.218299536852854	-0.326154512403006	0.241239377090104	0.105360765232807	0.162716748798215	0.218532354279752	0.242835876568958	0.408421464338506	0.353756249826338	0.707233476770309	2.10259194304567e-09	0.813991344835335	0.368674411746036	0.424537823775997	0.495278964466281	0.881572625734002	1147	62930	852	622	411	254	157	56	82	48	30	14	9	2	46206	46436	46647	46804	46901	47002	16937	16971	16989	17005	17010	17017
C3_CANCER	60_70	UKBB	AB1_OTHER_BACT_INOTHER	0.844091986285381	0.343885605673676	0.165605807390239	0.27084703932066	-0.36619170003183	-0.529449672866667	0.151317055083549	0.149554232924686	0.189359642126093	0.218541154715463	0.301721510615025	0.50012551663425	2.42879979704236e-08	0.0214820074043421	0.381814973453935	0.215219196885073	0.224872050056735	0.289766681511424	1545	61386	1060	890	690	473	335	180	128	93	57	31	13	4	45451	45621	45821	46038	46176	46331	16292	16327	16363	16389	16407	16416
C3_CANCER	60_70	UKBB	AB1_OTHER_SEPSIS	1.05900982966409	-0.275395489240736	0.316855013980499	-0.50477499133931	0.145662123936979	0.234683473708019	0.183027277789096	0.288920073177144	0.277617383241284	0.577471936432998	0.50014872616034	1.00010452799398	7.20494149413156e-09	0.340494224746883	0.253729676611038	0.382057412028581	0.770869593463116	0.814473454934675	838	62635	651	451	295	157	84	26	59	32	21	8	5	1	45944	46144	46300	46438	46511	46569	16819	16846	16857	16870	16873	16877
C3_CANCER	60_70	UKBB	AB1_OTHER_SUPERF_MYCOSIS	0.130955650171603	-0.45973408372722	0.00472693372484434	0.0071157583152184	0.00213279134545609	0.296587910207077	0.378243312927936	0.353788223013879	0.288956426385955	0.301775801808681	0.316472898865186	0.408440556909097	0.729176887873531	0.193785686197865	0.986948277016298	0.981187929616976	0.994622893742839	0.467748621152763	574	57689	316	314	295	279	226	119	38	34	31	24	15	6	42556	42558	42577	42593	42646	42753	15353	15357	15360	15367	15376	15385
C3_CANCER	60_70	UKBB	AB1_OTHER_VIRAL	0.720257933654541	0.0757905978024628	-0.018968455026313	-0.10350117870492	-0.408329107820468	-0.40250968848146	0.213652238075922	0.208882970035494	0.229759179234865	0.258515453571424	0.301734831341392	0.447371509253178	0.000748497576295217	0.716726194299112	0.934203009758114	0.68888587850248	0.175968952872368	0.368268570228464	1069	61955	582	574	544	486	394	212	80	62	44	29	15	5	45589	45597	45627	45685	45777	45959	16773	16791	16809	16824	16838	16848
C3_CANCER	60_70	UKBB	AB1_PEDICULOSIS_ACARIASIS_OTHERINFEST	0.508471786992248	-0.839568080391775	0.973099781797516	-0.111498316187936	-0.8504117504363	0.00131538004947088	0.707269605964327	1.00008615751084	0.408440406966521	0.707233935832351	1.00008189224956	1.00008030234155	0.472188886883701	0.401191172271089	0.0171966168948413	0.874729385945001	0.39513490885499	0.998950563141781	130	64098	64	59	57	65	57	31	9	9	8	2	2	1	46820	46825	46827	46819	46827	46853	17335	17335	17336	17342	17342	17343
C3_CANCER	60_70	UKBB	AB1_SCABIES	0.669644160618388	-0.658731491514832	1.1528255831804	-10.0013783248381	-0.716533607900098	0.251510134415358	0.70726722463101	1.00008131678658	0.408455904016512	106.723013617945	1.00008426859949	1.00008412396322	0.343738141952402	0.510102608204711	0.00476658157944302	0.925336811615866	0.473699190453798	0.801436082582472	111	64095	52	48	49	56	51	25	9	7	6	0	2	1	46813	46817	46816	46809	46814	46840	17332	17334	17335	17341	17339	17340
C3_CANCER	60_70	UKBB	AB1_SEPSIS	1.04598840868765	-0.169216955236488	0.266067097526294	-0.30098392810195	0.325914865795384	0.847662640984671	0.180060309851453	0.267521185604783	0.277612455420364	0.500138989268345	0.447383789060735	0.707257148197777	6.28094361190402e-09	0.527036266015416	0.337855066684232	0.547306896624168	0.466313346930469	0.230714199542897	873	62710	675	469	305	167	88	28	63	35	22	9	6	2	45997	46203	46367	46505	46584	46644	16848	16876	16889	16902	16905	16909
C3_CANCER	60_70	UKBB	AB1_SEPSIS_BACT	0.927223519077068	0.129319796865248	-0.0829242779416773	0.205898564873242	-1.37343180986587	1.04660569441334	0.192889820094031	0.236015805819378	0.333552434667708	0.378156561394062	1.00006210791317	0.577460639460082	1.53203436851176e-06	0.583740968367934	0.803662919698685	0.586111425304238	0.169644648809473	0.0699201264217055	853	60755	677	478	304	171	102	32	58	31	15	9	3	3	45191	45390	45564	45697	45766	45836	15682	15709	15725	15731	15737	15737
C3_CANCER	60_70	UKBB	AB1_SEPSIS_BACT_IMPL	0.923539386713348	0.111917411741377	-0.0416064460233776	0.0971349062897253	-10.9978906425345	0.703825730505864	0.196547843997681	0.242842967306901	0.333552001808897	0.40842621718238	125.19822512207	0.70719439843263	2.6169210806437e-06	0.644896682304627	0.900731360942545	0.812015040311073	0.930000807191055	0.319621217316444	826	60687	660	463	293	165	100	30	55	29	14	8	2	2	45153	45350	45520	45648	45713	45783	15645	15671	15686	15692	15698	15698
C3_CANCER	60_70	UKBB	AB1_SEPSIS_CONDITION	0.789249810107634	0.0630767848342034	0.198746094675757	0.113394774119063	-0.219918880004135	0.440842219789361	0.0846416884868679	0.0952539767255854	0.108491605705005	0.143355746790154	0.186030161542871	0.235975723309783	1.11403973120594e-20	0.507845735377798	0.0669658780494257	0.428942451135782	0.237139098300631	0.0617387020904884	5015	60413	3731	2932	2032	1297	800	316	367	244	161	88	45	18	45822	46621	47521	48256	48753	49237	15508	15631	15714	15787	15830	15857
C3_CANCER	60_70	UKBB	AB1_SEPSIS_EXPLICIT	1.05072430184156	-0.166876337717096	0.346866294864673	-0.290475622533294	0.335646471002211	0.8554414369067	0.180071764391866	0.26752753887013	0.267539447496588	0.500141930714663	0.447387280615876	0.707260068164924	5.37806129421444e-09	0.532776962961641	0.194801476859126	0.561384434148319	0.453112005546765	0.226465173689229	878	61881	678	472	307	167	88	28	64	36	23	9	6	2	45600	45806	45971	46111	46190	46250	16417	16445	16458	16472	16475	16479
C3_CANCER	60_70	UKBB	AB1_SEPSIS_FUNGAL	0.362233311913238	-0.955982875008477	0.636842663104924	0.0998837135231685	-9.90293481740048	-9.9089270674048	0.577504445216694	1.00008248582428	0.57749573771884	1.00008925387069	174.47825470836	272.540860763013	0.530502580859629	0.33912072455013	0.270128797932576	0.920443723533008	0.954738436642532	0.970997235366401	172	59319	140	92	53	30	21	8	7	4	4	1	0	0	44298	44346	44385	44408	44417	44430	15046	15049	15049	15052	15053	15053
C3_CANCER	60_70	UKBB	AB1_SEPSIS_FUNGAL_IMPL	0.362388496552598	-0.95583753532795	0.636969512297025	0.0998895898141845	-9.90291179006339	-9.90887701059512	0.577504472554284	1.0000824995399	0.577495760501686	1.00008926067749	174.486445780715	272.556907596422	0.530326498082623	0.339194165611002	0.270033415335418	0.920439059214695	0.954740664244942	0.970999088596588	172	59316	140	92	53	30	21	8	7	4	4	1	0	0	44296	44344	44383	44406	44415	44428	15045	15048	15048	15051	15052	15052
C3_CANCER	60_70	UKBB	AB1_SEPSIS_IMPLICIT	0.693149336258042	0.280689219975792	0.213238076881548	0.330466982586411	-0.991245377434669	0.465548254680237	0.183045004226767	0.1800147227989	0.229731198341387	0.26753597246829	0.577460659047061	0.500118743378108	0.000152618227307037	0.118935560308935	0.353300270748264	0.216746970783789	0.0860597519276185	0.351918000878372	1158	61075	881	674	447	297	185	63	85	59	34	20	7	4	45614	45821	46048	46198	46310	46432	15653	15679	15704	15718	15731	15734
C3_CANCER	60_70	UKBB	AB1_SEPSIS_VIRAL	0.495259138768228	0.585241318378914	-0.315559667847697	1.46998815187547	-0.63156235430387	-9.04101521631607	0.37821143078327	0.288953369111605	0.577486265056645	0.316504662469192	1.00007410499162	109.33149912255	0.190372851446169	0.0428280244299272	0.584765813696406	3.40993672541119e-06	0.527703481245441	0.934095174191577	368	59416	279	210	120	72	46	21	28	23	12	11	1	0	44437	44506	44596	44644	44670	44695	15040	15045	15056	15057	15067	15068
C3_CANCER	60_70	UKBB	AB1_SEPSIS_VIRAL_IMPL	0.495259138768228	0.585241318378914	-0.315559667847697	1.46998815187547	-0.63156235430387	-9.04101521631607	0.37821143078327	0.288953369111605	0.577486265056645	0.316504662469192	1.00007410499162	109.33149912255	0.190372851446169	0.0428280244299272	0.584765813696406	3.40993672541119e-06	0.527703481245441	0.934095174191577	368	59416	279	210	120	72	46	21	28	23	12	11	1	0	44437	44506	44596	44644	44670	44695	15040	15045	15056	15057	15067	15068
C3_CANCER	60_70	UKBB	AB1_STREPTSTAPHYCOCC_INOTHER	0.614486868253781	-0.214534558815501	0.0986579760040883	0.0771280918524174	-0.0105968761083585	0.419579013798774	0.236123033559627	0.277635073291912	0.288943309451033	0.353766307008514	0.378158214364888	0.500167856918934	0.00925734818627765	0.439687286838023	0.73276931250471	0.827413613062261	0.977644337507606	0.401538669485563	757	60195	544	455	307	205	148	74	48	32	22	15	9	4	44524	44613	44761	44863	44920	44994	15836	15852	15862	15869	15875	15880
C3_CANCER	60_70	UKBB	AB1_VIRAL_HEPATITIS	1.51027822478287	0.384397014796775	-0.477915470400454	0.509367416816846	0.494545003900971	-9.15218988199613	0.447430891306484	0.577485869037004	1.00008021621655	0.707243250057028	0.707224583037743	112.893447389559	0.000736965047402781	0.505641984538564	0.632737654994755	0.471392438723079	0.484379716092357	0.93538686058836	101	64153	60	54	44	33	24	14	10	7	4	4	2	0	46852	46858	46868	46879	46888	46898	17332	17335	17338	17338	17340	17342
C3_CANCER	60_70	UKBB	AB1_VIRAL_INOTHER	-0.668978330155709	-0.120963903264655	-0.214118482379104	-9.9759058592772	-9.95575076937035	-9.94930128913231	0.707244875762128	0.500162815654051	1.00007839175657	169.604220276989	179.765127787375	312.546727829724	0.34420290966537	0.808897128179191	0.830467751241432	0.953096485115112	0.955834142560623	0.974605226448199	318	59948	273	198	47	26	16	7	7	5	1	0	0	0	44309	44384	44535	44556	44566	44575	15677	15679	15683	15684	15684	15684
C3_CANCER	60_70	UKBB	AB1_VIRAL_NOS	0.714605067358472	0.0729874784690013	-0.156694141428758	-0.143656522426159	-0.381571836551207	-0.153563632028461	0.218667781604781	0.21356334684454	0.250317954130951	0.267570489069271	0.301733262299062	0.408425330164495	0.00108312540889368	0.732531270940681	0.531327775327926	0.591342043295654	0.206014808883497	0.70692470869883	1030	61928	561	552	526	471	386	199	74	58	41	29	16	6	45565	45574	45600	45655	45740	45927	16758	16774	16791	16803	16816	16826
C3_CANCER	60_70	UKBB	AB1_VIRAL_OTHER_INTEST_INFECTIONS	0.585373882407635	-0.216972034369231	-0.0532846224770693	0.310947444708612	0.0891539381968041	0.243861336684251	0.289018455544103	0.316481552947503	0.316493689571928	0.288954022399608	0.316455723020191	0.447373063116369	0.042827762059371	0.492980764830033	0.866300708306939	0.28187631253571	0.778153293847922	0.585687386823853	619	59036	379	346	297	256	216	108	39	33	30	23	13	5	43799	43832	43881	43922	43962	44070	15438	15444	15447	15454	15464	15472
C3_CANCER	60_70	UKBB	AB1_VIRAL_SKIN_MUCOUS_MEMBRANE	0.240606152594257	0.0856136117327918	0.00691168467213222	0.044037545193551	-0.00319996650051245	-0.156224577759693	0.156772767271536	0.122794866385764	0.136608228919151	0.146388584149137	0.147905178795182	0.236002852342733	0.12484658428099	0.48567238582993	0.959648297720413	0.763546905098229	0.982738909382078	0.507996505213845	2775	57824	1678	1561	1361	1204	994	526	213	186	141	96	58	18	43001	43118	43318	43475	43685	44153	15707	15734	15779	15824	15862	15902
C3_CANCER	60_70	UKBB	AB1_VIRAL_WARTS	0.171330320046161	0.225935952808756	-0.373046973255668	0.159615829621813	0.0982752315100813	-0.0841014984948452	0.258582959679739	0.18004554286695	0.258502545136312	0.208897785947472	0.204485485449217	0.316454752377669	0.50760349070521	0.209521514756244	0.148990178288056	0.444816120334409	0.630802528582047	0.790422874268853	1161	57237	649	616	547	509	452	267	84	79	60	50	31	10	42145	42178	42247	42285	42342	42527	15520	15525	15544	15554	15573	15594
C3_CANCER	60_70	UKBB	AB1_ZOSTER	0.0122196755632528	-0.0757972302753571	0.10223238806125	-0.19621339070542	-0.16391518035753	-0.122579554526964	0.208978177780126	0.158610227153696	0.154769265230253	0.200382414938793	0.200334361197551	0.301742387759415	0.953371508096297	0.632733037025655	0.508902808769972	0.327483806539052	0.413238418319927	0.684566931145004	1904	57560	1217	1132	983	836	653	315	131	114	88	50	33	11	42517	42602	42751	42898	43081	43419	15599	15616	15642	15680	15697	15719
C3_CANCER	60_70	UKBB	ACUTE_RESPIRATORY_INFECTIONS	0.440261366071242	0.0215390599689332	0.118578226341979	0.0605049855764183	-0.0322685328381548	-0.31759563670539	0.0889890500704676	0.0785924463399163	0.0802261156419738	0.0908514196103386	0.0933659705631515	0.162768951005533	7.52246044357267e-07	0.784038374597301	0.139394341909404	0.505425592705713	0.729633255573179	0.0510326310880614	7408	44797	4390	4153	3664	3159	2561	1385	553	472	381	251	150	38	35073	35310	35799	36304	36902	38078	12189	12270	12361	12491	12592	12704
C3_CANCER	60_70	UKBB	ALCOHOLACUTE10	0.555666634211213	0.496732272294895	0.740932922625489	0.173140219694981	-0.0390975853690693	0.355237806165722	0.378269821317724	0.28896528690524	0.288947878648732	0.447383505835852	0.500132900308465	0.707215208776916	0.141841202658131	0.0856137770149794	0.0103400765375533	0.698751569737405	0.937689331939271	0.615452922307001	328	64188	193	179	150	109	82	41	35	30	20	10	6	2	46956	46970	46999	47040	47067	47108	17332	17337	17347	17357	17361	17365
C3_CANCER	60_70	UKBB	ALCOHOLMENTAL	0.686857172638209	0.350687591745294	0.328688226122916	0.176702377829047	-0.349444191324721	0.280604282564838	0.162820337712611	0.144893844726942	0.164854416013906	0.208867906682558	0.288903047022047	0.378142799816581	2.45935797820725e-05	0.015507407268658	0.0461729264894925	0.397552400329047	0.226449606314325	0.458051565942096	1434	63467	921	806	666	499	353	148	139	110	69	38	18	7	46771	46886	47026	47193	47339	47544	17070	17099	17140	17171	17191	17202
C3_CANCER	60_70	UKBB	ALCOHOL_RELATED	0.671950012525198	0.367064427667415	0.309427957994653	0.145250832522122	-0.291480812182703	0.427067870230854	0.158744334549826	0.139261116573049	0.160594296995525	0.204487158505488	0.26750674302878	0.333528861079178	2.30689867619889e-05	0.00839392312284801	0.0540085447981313	0.477507193354402	0.275880380123497	0.200386033492583	1549	63358	997	866	718	541	387	159	150	120	75	42	21	9	46728	46859	47007	47184	47338	47566	17032	17062	17107	17140	17161	17173
C3_CANCER	60_70	UKBB	ALCOLIVER	1.3112343563358	0.400704514010845	0.498906847245128	0.0202073974893378	0.661602566809589	1.05403998383136	0.301868032260737	0.378198373986829	0.408422684368219	0.707221311963756	0.577469016773943	1.00008614663246	1.40081283442218e-05	0.289368113290288	0.221879590855247	0.977205187959152	0.251921945661976	0.291906180441555	237	64220	172	120	84	52	32	10	26	17	11	6	4	1	46910	46962	46998	47030	47050	47072	17349	17358	17364	17369	17371	17374
C3_CANCER	60_70	UKBB	ALLERG_ASTHMA	-0.239399371571445	0.342019596365036	0.346126691427762	0.239056729078511	-0.412118219805578	-10.0774510063013	0.707449468679537	0.408723948988454	0.500416544676639	0.707488030855292	1.00019657153403	180.115596589919	0.735063402226991	0.402705828407463	0.489140097264491	0.735442250752309	0.680312138969571	0.955381712463218	263	28549	178	156	113	64	46	20	11	10	6	3	1	0	22141	22163	22206	22255	22273	22299	6482	6483	6487	6490	6492	6493
C3_CANCER	60_70	UKBB	ALLERG_ASTHMA_EXMORE	-0.235964315667958	0.346967219514378	0.350846207388936	0.243665827493349	-0.407724836352714	-10.0789323519485	0.707459170855932	0.408739411956049	0.500430191577703	0.707499432099716	1.0002027745153	180.73314363464	0.738728424803805	0.39595282382021	0.483247343971754	0.730542275894468	0.683536394771968	0.955527480926021	263	27765	178	156	113	64	46	20	11	10	6	3	1	0	21587	21609	21652	21701	21719	21745	6252	6253	6257	6260	6262	6263
C3_CANCER	60_70	UKBB	ALLERG_RHINITIS	0.123182450429605	-0.229806756450209	-0.356779460690892	-0.382079594763574	-0.531236828731413	-10.1447647143604	0.353804929219278	0.333560205246626	0.447391295494135	0.577504317636525	0.707212290469691	132.590484044544	0.72771636201741	0.49085387821277	0.425180293790145	0.50822456804154	0.452550205628441	0.939011757747057	566	63724	406	354	239	161	84	34	24	16	8	5	2	0	46675	46727	46842	46920	46997	47047	17185	17193	17201	17204	17207	17209
C3_CANCER	60_70	UKBB	AMN2	-9.93985890442617	0.0195561813013011	0.352171673661144	-0.204398007694364	-0.152172969074149	-10.0003838790796	112.520208670667	0.577474111114801	0.577466075325496	1.00007527492997	1.0000629340667	277.025787968807	0.929607693298277	0.972984774776391	0.541956601779036	0.838054508571515	0.879058066002258	0.971203333462379	119	61881	92	83	57	36	26	9	6	6	5	2	1	0	45143	45152	45178	45199	45209	45226	16759	16759	16760	16763	16764	16765
C3_CANCER	60_70	UKBB	APPENDACUT_NOCOMPLIC	0.761629939744566	-0.796654080202427	-0.0838192215766726	-0.696737592969512	-0.222501013881905	0.272775545167989	0.353826596415809	0.577496028211761	0.447384292285544	0.707216291260558	0.577471550194115	0.707195248426997	0.0313539506190709	0.167741548277095	0.851383113093656	0.324534102312448	0.700013589295287	0.699708035391442	340	62893	213	202	160	127	86	39	15	9	10	6	5	2	46018	46029	46071	46104	46145	46192	16987	16993	16992	16996	16997	17000
C3_CANCER	60_70	UKBB	APPENDICITIS_BROAD	0.72055724385775	-0.677372883912908	-0.0211634840679361	-0.45294942304469	-0.497524358522074	-0.0770914776766956	0.301836257748405	0.447393583179233	0.353760024748813	0.500153613278944	0.500133006139453	0.57745761403927	0.0169751520107648	0.130015069319536	0.952295485586651	0.365136693328848	0.319841284763797	0.893796750650686	488	62929	305	290	235	187	140	75	22	14	16	10	7	3	46087	46102	46157	46205	46252	46317	17003	17011	17009	17015	17018	17022
C3_CANCER	60_70	UKBB	ARTHROSIS_COMORB	0.567639076354075	0.234456374581448	-0.117286792228322	-0.0698329312365243	0.169003346370052	0.115022624929892	0.0992359891116865	0.0884899696651309	0.118818302463489	0.137620272951857	0.12744819358066	0.230284406892746	1.06465827877568e-08	0.00806050415646061	0.323588477998088	0.611851732993743	0.184821396917205	0.617440754953232	5626	21663	3759	3347	2663	1946	1360	582	344	264	164	115	81	19	18200	18612	19296	20013	20599	21377	4986	5066	5166	5215	5249	5311
C3_CANCER	60_70	UKBB	ASTHMA_ACUTE_RESPIRATORY_INFECTIONS	0.509244173350886	-0.174889217047424	-0.151994101996284	0.199124243069741	-0.381540879066229	-0.372775333626945	0.20897526185151	0.213569205865519	0.223954157823124	0.213563303821636	0.288910705221835	0.447383250366076	0.014815273555029	0.412850431370287	0.497338110824415	0.351135121617041	0.186628535448079	0.404712268615704	1205	55804	746	692	617	495	383	197	80	62	53	38	17	5	41090	41144	41219	41341	41453	41639	15093	15111	15120	15135	15156	15168
C3_CANCER	60_70	UKBB	ASTHMA_COMORB	0.656383525902172	0.0839500130318711	-0.0519731480510593	0.0469707377872928	-0.0595977123035331	-0.225454237501458	0.047458906253902	0.0470141397676838	0.0561826081346203	0.0623769168843032	0.0673043040224535	0.114171644518392	1.66704097062543e-43	0.0741586532324668	0.354926694107723	0.45144105713055	0.375889013357917	0.0483027091020964	21807	33016	14516	13015	10397	7692	5490	2685	1540	1142	788	528	302	78	30897	32398	35016	37721	39923	42728	7870	8268	8622	8882	9108	9332
C3_CANCER	60_70	UKBB	ASTHMA_CVDMETABOCOMORB	0.626880402136645	0.0824735963825213	0.0840139753424695	0.0924991510732309	-0.194128479261273	-0.293689132420258	0.0628002943961498	0.0622918379266794	0.0714047324390646	0.0850673765428005	0.104962975279497	0.18031335781559	1.82515001090841e-23	0.185507294182533	0.239359855416826	0.276876243271335	0.0643863948281255	0.103361547927701	11545	28603	8084	7042	5358	3797	2507	1096	859	634	424	255	124	31	24506	25548	27232	28793	30083	31494	6699	6924	7134	7303	7434	7527
C3_CANCER	60_70	UKBB	ASTHMA_EOSINOPHIL_SUGG	0.399371565989168	0.833170528744876	-0.125640359262774	0.54353455988549	-0.574874160927525	-0.0691802639949425	0.333668384769249	0.204553148956315	0.378186236843069	0.333607364634334	0.577471240370794	0.707217702231458	0.231341005664333	4.63865278185307e-05	0.739724485111304	0.103257086225567	0.319491846935268	0.922074969433764	515	55572	333	297	233	171	121	53	40	36	14	12	5	2	40722	40758	40822	40884	40934	41002	14992	14996	15018	15020	15027	15030
C3_CANCER	60_70	UKBB	ASTHMA_HOSPITAL_INFECTIONS	0.709294236132825	-0.0281499320549261	-0.0759039446933142	0.263827122511768	-0.378130539185753	-0.143615293381074	0.172044539126317	0.182998257339598	0.204498565052324	0.196500385276651	0.27759370760292	0.378164189319093	3.74398508344187e-05	0.87774675129746	0.71051014300006	0.17939212409131	0.173143424479117	0.704116390531242	1436	56277	914	821	689	550	413	213	105	79	62	44	19	7	41425	41518	41650	41789	41926	42126	15269	15295	15312	15330	15355	15367
C3_CANCER	60_70	UKBB	ASTHMA_HOSPITAL_MAIN	0.319625046745336	0.126179735649876	-0.0629900245369045	0.00520487092117245	-0.359064606884011	-0.698555544365864	0.162805882413866	0.134203462866238	0.16948132616488	0.196522756242274	0.242828785159775	0.44737391708531	0.0496197016401739	0.347108715253532	0.710143396740258	0.978870636789197	0.139227469054506	0.118415745915906	2248	56628	1526	1366	1068	784	552	259	149	117	74	45	21	5	41952	42112	42410	42694	42926	43219	15249	15281	15324	15353	15377	15393
C3_CANCER	60_70	UKBB	ASTHMA_HOSPITAL_PNEUMONIA	0.960295592937282	0.158129205254327	0.316819353336267	0.268420083980027	0.368034888195782	0.264462064362722	0.223999056855663	0.267540997016519	0.316460384099162	0.408432003580826	0.447380354297288	0.707218234679415	1.81059963654902e-05	0.554489176404133	0.316761871844313	0.511054574625644	0.410710311741324	0.708443824606127	582	56235	438	342	209	134	79	37	46	32	18	9	6	2	41079	41175	41308	41383	41438	41480	15254	15268	15282	15291	15294	15298
C3_CANCER	60_70	UKBB	ASTHMA_IMMUNECOMORB	0.815711194627078	0.139219240498749	0.159395523559877	0.250172203737532	-0.30895407950553	-0.103868076808272	0.100933654195916	0.106203442541083	0.120374284572737	0.133973881366011	0.17514377031852	0.236495357155492	6.38924891808485e-16	0.189900625944272	0.185447951273563	0.0618568145130894	0.0777315286783433	0.660518720723151	4097	21379	2737	2434	1913	1407	1043	575	294	219	153	96	47	18	17575	17878	18399	18905	19269	19737	4870	4945	5011	5068	5117	5146
C3_CANCER	60_70	UKBB	ASTHMA_INFECTIONS	0.709294236132825	-0.0281499320549261	-0.0759039446933142	0.263827122511768	-0.378130539185753	-0.143615293381074	0.172044539126317	0.182998257339598	0.204498565052324	0.196500385276651	0.27759370760292	0.378164189319093	3.74398508344187e-05	0.87774675129746	0.71051014300006	0.17939212409131	0.173143424479117	0.704116390531242	1436	56277	914	821	689	550	413	213	105	79	62	44	19	7	41425	41518	41650	41789	41926	42126	15269	15295	15312	15330	15355	15367
C3_CANCER	60_70	UKBB	ASTHMA_MEDICATIO_COMORB	0.368395454431555	0.165610689280537	0.0460862498403879	-0.00710581024609656	0.213872573556812	-0.256061303797992	0.0757546619409079	0.0659117953384758	0.0866499420086509	0.115107316063405	0.119690393537171	0.277767931450872	1.15615732541095e-06	0.0119841463228981	0.594818073457861	0.950776218808494	0.0739566112728853	0.356605064430863	9321	32575	7462	6173	4066	2417	1354	457	634	474	278	152	82	13	26693	27982	30089	31738	32801	33698	7107	7267	7463	7589	7659	7728
C3_CANCER	60_70	UKBB	ASTHMA_MODE	0.481787877108075	0.285691487851142	0.0975123732108554	0.166037226746055	-0.201990587252104	-0.539773633242176	0.163415552741897	0.134814260073872	0.169963034332517	0.19695204425078	0.243141137001526	0.447547039449953	0.00319591326342436	0.0340778871615354	0.56615258865224	0.399209550645981	0.406112346249059	0.227790005380705	2248	30958	1526	1366	1068	784	552	259	149	117	74	45	21	5	24396	24556	24854	25138	25370	25663	7135	7167	7210	7239	7263	7279
C3_CANCER	60_70	UKBB	ASTHMA_NAS	0.896987156077106	0.275741887510122	0.020152564835759	-0.19757216995133	-0.104535551947831	-0.457179496942263	0.0901537440943737	0.0904846394943703	0.11459364956039	0.148503156031432	0.145323889235197	0.267803181766055	2.5338338573056e-23	0.0023083882846028	0.86040306963483	0.183378595683784	0.471938808090892	0.0877946647381369	5263	31129	3397	3118	2564	1967	1420	716	357	257	161	95	57	14	25437	25716	26270	26867	27414	28118	7201	7301	7397	7463	7501	7544
C3_CANCER	60_70	UKBB	ASTHMA_NAS_EXMORE	0.899175444828099	0.279192689360615	0.0235056819417842	-0.194190669770181	-0.100924432156947	-0.453709490366787	0.0902039814110741	0.0905307958059929	0.114629911924933	0.148531300804784	0.145349589477349	0.267817446664091	2.09903604306142e-23	0.00204270090512065	0.83752748185165	0.19107496144038	0.487458666805087	0.0902463149911058	5263	30345	3397	3118	2564	1967	1420	716	357	257	161	95	57	14	24883	25162	25716	26313	26860	27564	6971	7071	7167	7233	7271	7314
C3_CANCER	60_70	UKBB	ASTHMA_NOS	0.440854060343809	1.00912806118637	-0.142257658864628	0.528305674612265	-0.515285944543572	-0.118007108572447	0.37860867078645	0.219116477604125	0.447614674131361	0.4087230107502	0.707325528389486	1.00022917817525	0.244259675095915	4.11592208023955e-06	0.750626964528786	0.196157642898941	0.46630817674925	0.906083449325731	444	28641	305	266	204	142	94	37	31	29	9	8	3	1	22226	22265	22327	22389	22437	22494	6523	6525	6545	6546	6551	6553
C3_CANCER	60_70	UKBB	ASTHMA_NOS_EXMORE	0.445376753186449	1.01198160572795	-0.137032447037879	0.532992101032444	-0.51094148356393	-0.115088504868546	0.378625104315962	0.219143391646819	0.447626896777522	0.408736446550599	0.707332223536468	1.00023550751282	0.239474970435043	3.87648612961152e-06	0.759504943934236	0.192233770286592	0.470079274258851	0.90839644940039	444	27857	305	266	204	142	94	37	31	29	9	8	3	1	21672	21711	21773	21835	21883	21940	6293	6295	6315	6316	6321	6323
C3_CANCER	60_70	UKBB	ASTHMA_OBESITY	0.572385804259257	0.0702634765841715	-0.0584847276924438	-0.398439210239182	0.0736362542142983	-0.456879844222614	0.200536732134152	0.192886777421993	0.236044713250948	0.333586448681425	0.267537683075157	0.577496844662453	0.00431359714325575	0.715654037740006	0.804312600255435	0.232317369085262	0.78313420564743	0.428863319485128	1248	55976	814	730	583	419	305	143	70	55	35	22	17	3	41230	41314	41461	41625	41739	41901	15110	15125	15145	15158	15163	15177
C3_CANCER	60_70	UKBB	ASTHMA_OPPORTUNIST_INFECTIONS	0.650782136434272	0.250146721430473	-0.269778048903857	0.310498017549351	0.396286991416449	0.566445876915134	0.378195149415479	0.378170387330984	0.577486587375117	0.577496238609567	0.707219647503503	1.00008735532395	0.0852948391095953	0.508313735757436	0.640386134491035	0.590810137313992	0.575244140732928	0.571124342017537	255	55532	195	156	106	62	32	12	16	12	7	4	2	1	40611	40650	40700	40744	40774	40794	14965	14969	14974	14977	14979	14980
C3_CANCER	60_70	UKBB	ASTHMA_PNEUMONIA	0.958878743422119	0.157591775110393	0.324470183483614	0.280125222928491	0.373621498710614	0.264449842788364	0.223999828568912	0.267540740952836	0.316459456336235	0.40843266627778	0.447380861208931	0.707218236819623	1.86296361605299e-05	0.555835501496368	0.305215242135912	0.492805110546317	0.403644114303207	0.708456682757787	581	56235	439	342	207	132	78	37	46	32	18	9	6	2	41077	41174	41309	41384	41438	41479	15254	15268	15282	15291	15294	15298
C3_CANCER	60_70	UKBB	ASTHMA_PNEUMONIA_AND_SEPSIS	0.960295592937282	0.158129205254327	0.316819353336267	0.268420083980027	0.368034888195782	0.264462064362722	0.223999056855663	0.267540997016519	0.316460384099162	0.408432003580826	0.447380354297288	0.707218234679415	1.81059963654902e-05	0.554489176404133	0.316761871844313	0.511054574625644	0.410710311741324	0.708443824606127	582	56235	438	342	209	134	79	37	46	32	18	9	6	2	41079	41175	41308	41383	41438	41480	15254	15268	15282	15291	15294	15298
C3_CANCER	60_70	UKBB	ASTHMA_PSYCH_COMORB	0.692186150562973	0.231386219612201	0.0875530411821159	-0.060939583083375	0.153728372112872	-0.217429544118009	0.097348686484666	0.0934696918186786	0.113627613749321	0.140150982388469	0.130530974232023	0.250721586969231	1.15723907615832e-12	0.0133041799257834	0.440987883557822	0.663697577648206	0.238909982758262	0.385824168620341	5288	22104	3388	2952	2404	1829	1332	646	349	258	171	112	73	16	18612	19048	19596	20171	20668	21354	5043	5134	5221	5280	5319	5376
C3_CANCER	60_70	UKBB	AUD	0.955898131426236	0.0976455738813659	0.28898990178031	-0.39956965619244	0.100938614737123	0.511619776477807	0.167245458474229	0.196537282011189	0.2045011309131	0.353768469248609	0.301740062600177	0.4473717260306	1.09356101591935e-08	0.619309095423353	0.15761287696232	0.258701068199618	0.737985878801999	0.252784488122675	1006	63846	677	572	454	312	203	82	94	64	43	21	15	5	46891	46996	47114	47256	47365	47486	17190	17220	17241	17263	17269	17279
C3_CANCER	60_70	UKBB	AUD_SWEDISH	0.67282628942308	0.368616099198535	0.311373844696265	0.14773083517567	-0.286756032292548	0.427106715213431	0.158743644978104	0.139260334863278	0.160594078366341	0.204487212000014	0.267507223143069	0.33352886028053	2.25072793493653e-05	0.00812197125973972	0.0525150432298835	0.470020714352069	0.283739695760946	0.200345098474769	1547	63359	996	864	716	540	386	159	150	120	75	42	21	9	46728	46860	47008	47184	47338	47565	17032	17062	17107	17140	17161	17173
C3_CANCER	60_70	UKBB	AUTOIMMUNE	0.656172602738164	0.0783401873929773	-0.0506773475813295	-0.194503354658025	-0.291731125009236	-0.0926395640765505	0.079262908514502	0.0793207378474191	0.0974709108610204	0.123719372101258	0.134155760387666	0.196485327503905	1.24807675443434e-16	0.323329891598332	0.603117392800564	0.115919621558725	0.0296623359548564	0.637295593697984	7080	56235	4870	4341	3400	2456	1714	802	464	330	214	128	76	26	43073	43602	44543	45487	46229	47141	14908	15042	15158	15244	15296	15346
C3_CANCER	60_70	UKBB	BACT_INTEST_INFECTION_NOS	0.711016426749801	-0.113062806690991	-10.9641913247991	0.0248529962456693	-0.489340992011334	-10.9390752521165	0.447442083676128	0.500159072897086	122.428273285065	0.57747819753737	0.707199635516485	210.27019678875	0.112044774127182	0.821159658155015	0.928640019065555	0.965671946863324	0.488973876136718	0.958509651412789	222	63664	144	132	111	84	76	35	12	7	5	5	2	0	46624	46636	46657	46684	46692	46733	17106	17111	17113	17113	17116	17118
C3_CANCER	60_70	UKBB	BLEEDING	0.811663104189442	0.0100335602231713	0.0410017624895054	0.00112124281303616	-0.126786143147398	-0.426587633326167	0.0966666568816072	0.109120096892515	0.123663404034018	0.151218215577596	0.171863598914686	0.353741613134163	4.59922182742183e-17	0.926738003428742	0.740221990458018	0.994083952593804	0.460688403795717	0.227844471412645	3887	61813	2623	2253	1748	1258	884	383	278	195	137	77	38	8	46338	46708	47213	47703	48077	48578	16461	16544	16602	16662	16701	16731
C3_CANCER	60_70	UKBB	BRADY_UNSPE	0.0719501612272369	0.205133664526884	0.00341818079254817	-0.5715041029209	0.275592188027233	0.180548048605365	0.2776279962477	0.208839366905512	0.288906305466144	0.50013352492262	0.353731368557411	0.707206938992468	0.795511543008423	0.325973878902094	0.990560088165442	0.253161904220681	0.435920678949907	0.798493456175866	772	63846	590	470	311	183	121	48	54	45	23	13	10	2	46818	46938	47097	47225	47287	47360	17156	17165	17187	17197	17200	17208
C3_CANCER	60_70	UKBB	BRONCHITIS	0.482422059302429	-0.0433943446828428	0.0888169284657308	0.0229336777083891	-0.117450914106288	-0.467515557507597	0.0865461025001357	0.0805445898338857	0.0807729041189587	0.0921445965665338	0.0978572779704202	0.182978400522594	2.48723154805037e-08	0.590051255176109	0.271511606000962	0.803447473651017	0.230051323154343	0.0106178221458906	7399	53667	4453	4226	3720	3185	2570	1299	541	444	362	232	133	30	41586	41813	42319	42854	43469	44740	14486	14583	14665	14795	14894	14997
C3_CANCER	60_70	UKBB	CARDIAC_ARRHYTM	0.578793903748659	0.0270368294442703	0.137175730711242	0.0252815501790771	0.145511262479397	0.14536880740965	0.0948711237957394	0.0977012840273192	0.112679384748127	0.151409679131639	0.158681041929559	0.277689189511248	1.05510003197073e-09	0.781987802940533	0.223452577003572	0.867390140763264	0.359140173200256	0.600630067244708	4365	44366	3308	2676	1851	1164	717	299	336	238	156	90	52	13	34286	34918	35743	36430	36877	37295	10801	10899	10981	11047	11085	11124
C3_CANCER	60_70	UKBB	CD2_BENIGN	1.05617418369598	0.02745039534509	0.215422075483292	0.20482795693078	-0.119960932062406	-0.241649231897537	0.0649774945638659	0.0812571631499117	0.0853737284262522	0.103351023149801	0.128568433613206	0.218545858669904	2.0768506905245e-59	0.735497905211199	0.0116264800847718	0.0474941556011001	0.350793530389596	0.268850296102322	7001	57814	4586	4087	3141	2366	1559	769	608	388	279	161	77	21	44458	44957	45903	46678	47485	48275	15163	15383	15492	15610	15694	15750
C3_CANCER	60_70	UKBB	CD2_BENIGN_ASCENDING_COLON	0.935824854038344	0.287488921422844	0.12614583773673	0.593180671531215	0.082184091729347	1.38141730747857	0.18007635399733	0.196450177974156	0.267510210846803	0.288911355558224	0.500126520511722	0.577470343048976	2.02723725061904e-07	0.143352765014051	0.637244292305337	0.0400572527656589	0.869474040904455	0.0167482860978686	761	64039	596	483	311	178	75	18	82	54	31	18	6	3	46915	47028	47200	47333	47436	47493	17207	17235	17258	17271	17283	17286
C3_CANCER	60_70	UKBB	CD2_BENIGN_ASCENDING_COLON_EXALLC	4.43247011300156	3.85324354868127	3.6890329448031	4.15522587367314	3.67515213865376	5.00592199100701	0.200959880940118	0.211710935894635	0.278958841732969	0.299710897426069	0.506045440204217	0.583205687469243	8.27563132736424e-108	5.114479039704e-74	6.35333597291965e-40	1.04509413822969e-43	3.8001645925243e-13	9.20622861736774e-18	761	47113	596	483	311	178	75	18	82	54	31	18	6	3	46911	47024	47196	47329	47432	47489	285	313	336	349	361	364
C3_CANCER	60_70	UKBB	CD2_BENIGN_BREAST	0.65570061347435	0.827327554506345	-0.513379736358011	0.416055217330898	-11.0009105703064	-11.0013794648635	0.707375436951672	0.500376750287474	1.00018176331912	0.707310929355614	253.633200951156	282.284810953166	0.353953264265877	0.09824759869685	0.607750968106581	0.556383892279085	0.965403955976075	0.968912215850633	116	33887	65	60	56	46	25	30	7	5	3	2	0	0	26305	26310	26314	26324	26345	26340	7626	7628	7630	7631	7633	7633
C3_CANCER	60_70	UKBB	CD2_BENIGN_BREAST_EXALLC	6.04610160391942	6.31633864631585	4.94379655864703	5.93188746066004	-11.2096186628087	-10.37759972518	0.779173398556331	0.59834037718381	1.04981273953286	0.768386140178632	4480.11570783351	3024.5603928956	8.51737878005538e-15	4.74357971269434e-26	2.48669567559906e-06	1.16393317768257e-14	0.998003629166153	0.997262375592807	116	26285	65	60	56	46	25	30	7	5	3	2	0	0	26302	26307	26311	26321	26342	26337	27	29	31	32	34	34
C3_CANCER	60_70	UKBB	CD2_BENIGN_CAECUM	1.10974456591776	0.217384838565259	0.0558619492666789	0.53847437428019	-0.733214994580307	-10.0196954753833	0.180079795013716	0.223902374719249	0.301743310090515	0.301738558190666	0.707199530107786	155.330645785756	7.15982248260598e-10	0.331602475692522	0.853126525141236	0.0743306631847421	0.299835323051049	0.948567653521955	685	64070	516	415	269	184	102	32	69	41	22	13	2	0	46945	47046	47192	47277	47359	47429	17225	17253	17272	17281	17292	17294
C3_CANCER	60_70	UKBB	CD2_BENIGN_CAECUM_EXALLC	4.84459282458556	3.98390295756192	3.80854022599315	4.28912758176381	3.04495337790424	-10.0899921290545	0.203672115330745	0.240106354007392	0.314431539645859	0.314168479066753	0.712524583732097	1066.65866438065	4.63662941064103e-125	7.93026332183177e-62	9.07287886242764e-34	1.95561012888268e-42	1.92453043511861e-05	0.992452572556229	685	47070	516	415	269	184	102	32	69	41	22	13	2	0	46942	47043	47189	47274	47356	47426	228	256	275	284	295	297
C3_CANCER	60_70	UKBB	CD2_BENIGN_COLON	1.07470411697274	0.0783070989634699	0.203692151718162	0.260367345304847	-0.0969490232409366	0.268170158527048	0.0877844716031114	0.111064495994905	0.126531607561916	0.151256384451326	0.208811786752626	0.333512821484434	1.84197544852827e-34	0.480773091631101	0.107438815842934	0.0851847322414994	0.642440677911695	0.421352213163501	3195	62405	2298	1977	1348	976	543	187	317	196	125	73	30	9	46390	46711	47340	47712	48145	48501	16595	16716	16787	16839	16882	16903
C3_CANCER	60_70	UKBB	CD2_BENIGN_COLON_EXALLC	3.45270409153069	2.50424171697119	2.63168792591155	2.66923300190732	2.35405366520193	2.74044248523772	0.100104264209253	0.11946152566578	0.133850902850042	0.157760052533482	0.213036997585017	0.336112448663905	1.09147038324572e-260	1.43558992298097e-97	4.62364741249433e-86	3.22752398494712e-64	2.19274013089603e-28	3.53978786243626e-16	3195	46694	2298	1977	1348	976	543	187	317	196	125	73	30	9	46387	46708	47337	47709	48142	48498	887	1008	1079	1131	1174	1195
C3_CANCER	60_70	UKBB	CD2_BENIGN_COLON_NOS	1.22778747251006	0.00657115443201937	0.118043133005682	-0.930976003256287	-1.05222162871121	-10.0972303089166	0.316505531576746	0.447368019324074	0.500133903666162	1.00008013702554	1.0000601707626	134.937094942346	0.000104801632551591	0.988280713157675	0.813414778408489	0.351904568415767	0.292726918851873	0.940350635565671	199	63924	142	124	87	67	56	20	20	11	6	2	1	0	46716	46734	46771	46791	46802	46838	17245	17254	17259	17263	17264	17265
C3_CANCER	60_70	UKBB	CD2_BENIGN_COLON_NOS_EXALLC	6.42407836584986	5.16941496712481	5.30258656290658	4.19071517259838	4.16184291164847	-10.1813016171223	0.37121620814243	0.482475575087031	0.531201705990073	1.01770298621001	1.01401263797844	1991.6925569746	4.27627747072911e-67	8.71619490165083e-27	1.82291325525699e-23	3.82477377328718e-05	4.05487585680041e-05	0.995921324322284	199	46725	142	124	87	67	56	20	20	11	6	2	1	0	46712	46730	46767	46787	46798	46834	50	59	64	68	69	70
C3_CANCER	60_70	UKBB	CD2_BENIGN_COLORECANI	1.12326440828483	0.0849761349862013	0.246600930503208	0.210361572709172	-0.148231150350534	0.00536257272085883	0.0799817756497619	0.102748603903206	0.114559228536339	0.141964015276064	0.192771713252548	0.333515565979606	8.38383304612446e-45	0.408220294456726	0.03134962377669	0.138394841119279	0.441925021530957	0.987171424485937	3773	62018	2662	2302	1593	1194	673	241	381	232	148	83	34	9	46319	46679	47388	47787	48308	48740	16429	16578	16662	16727	16776	16801
C3_CANCER	60_70	UKBB	CD2_BENIGN_COLORECANI_EXALLC	3.40142446425979	2.4016981714221	2.56710476673399	2.51264138179593	2.19205698833659	2.35699042405741	0.0915963273693565	0.110667815145122	0.121596421311907	0.14803759913039	0.196753317959573	0.335817009526173	7.67218108893502e-302	1.97001065758696e-104	6.2124393799682e-99	1.30123697868246e-64	7.90969938718251e-29	2.23982216835934e-12	3773	46569	2662	2302	1593	1194	673	241	381	232	148	83	34	9	46316	46676	47385	47784	48305	48737	983	1132	1216	1281	1330	1355
C3_CANCER	60_70	UKBB	CD2_BENIGN_DESCENDING_COLON	0.617930004867602	0.175655992426814	0.27333830118023	-0.00775145274079593	-0.45838943330073	-0.186418183571793	0.258560719783571	0.250278858530032	0.301737540141121	0.447384122129295	0.707198015163198	1.00008117585476	0.0168537167200754	0.482778256646287	0.36499884794074	0.986176409189956	0.516870526037006	0.852128699112138	517	64113	393	341	213	143	70	29	45	31	17	8	3	1	46921	46973	47101	47171	47244	47285	17271	17285	17299	17308	17313	17315
C3_CANCER	60_70	UKBB	CD2_BENIGN_DESCENDING_COLON_EXALLC	4.59975080051593	4.24010548524172	4.36511423383536	4.00033288431513	3.66608603652222	3.92627521068469	0.28885618665798	0.272276592623914	0.319607659910418	0.461479734795406	0.714857533878983	1.00664257444265	4.31746210788138e-57	1.11443043660076e-54	1.81562516645696e-42	4.37885145919202e-18	2.92191907530501e-07	9.60470846390442e-05	517	47002	393	341	213	143	70	29	45	31	17	8	3	1	46917	46969	47097	47167	47240	47281	164	178	192	201	206	208
C3_CANCER	60_70	UKBB	CD2_BENIGN_ENDOCRINE_OTH	0.961565848391588	0.202281290186446	0.828335025043631	-0.127129318923527	-0.659277844803268	0.889109580155345	0.353795356008829	0.408426982032198	0.333553328991052	0.707214709714067	1.00006339926539	0.707214254042983	0.00657058566918938	0.620410134095215	0.0130147258651675	0.857340540324812	0.509744200893203	0.208681315463337	239	64227	165	141	116	69	40	21	23	16	11	4	3	2	46932	46956	46981	47028	47057	47076	17346	17353	17358	17365	17366	17367
C3_CANCER	60_70	UKBB	CD2_BENIGN_ENDOCRINE_OTH_EXALLC	6.44761600448994	5.61513119455245	6.30797659563948	5.36563189130396	4.83850223881498	6.52651764438327	0.412376672479412	0.457190938798256	0.39180407850309	0.736943190310275	1.02002504452164	0.738986343950088	4.18769917138445e-55	1.13434962290855e-34	2.55832414531971e-58	3.31526321697861e-13	2.10043274744692e-06	1.03081744931983e-18	239	46932	165	141	116	69	40	21	23	16	11	4	3	2	46928	46952	46977	47024	47053	47072	55	62	67	74	75	76
C3_CANCER	60_70	UKBB	CD2_BENIGN_EXALLC	2.79957709448514	1.79974026282032	1.99471417160077	1.97861423117035	1.68424714434989	1.55293615195729	0.0726681138867596	0.0867972261330558	0.0905613004846258	0.107795783068256	0.131915298867856	0.220599586787236	0	1.6746384376737e-95	1.61854634694549e-107	2.99925640333157e-75	2.48575138403355e-37	1.92771777185436e-12	7001	44334	4586	4087	3141	2366	1559	769	608	388	279	161	77	21	44456	44955	45901	46676	47483	48273	1685	1905	2014	2132	2216	2272
C3_CANCER	60_70	UKBB	CD2_BENIGN_HEAMANGIOMA_LYMPHANGIOMA	0.652947217542122	0.208996238764685	0.0557025639694013	-0.0588273792185915	-0.106944741997775	-10.0200799531721	0.408463050097767	0.378157190090124	0.447374491141236	0.577479780178129	0.577456187542622	108.800462027262	0.10992138446396	0.58048921026196	0.900911543170973	0.918860530583767	0.853072364588632	0.926621820506344	276	64146	173	161	133	102	72	40	16	14	10	6	3	0	46900	46912	46940	46971	47001	47033	17333	17335	17339	17343	17346	17349
C3_CANCER	60_70	UKBB	CD2_BENIGN_HEAMANGIOMA_LYMPHANGIOMA_EXALLC	5.52473584501647	5.02190045867598	4.87244210885957	4.79226002837336	4.72754841764188	-10.6154890563036	0.438414004278951	0.405439354482186	0.470623427565789	0.596410880035451	0.593315916545846	1634.47774797027	2.06796980543961e-36	3.09953549899876e-35	4.04874634159987e-25	9.34528011477543e-16	1.61247045884641e-15	0.994817992910252	276	46908	173	161	133	102	72	40	16	14	10	6	3	0	46896	46908	46936	46967	46997	47029	99	101	105	109	112	115
C3_CANCER	60_70	UKBB	CD2_BENIGN_HEMANGIOMA	0.268448991790739	0.225196734375159	-0.154982269351424	-0.059230223659415	-0.107375665233657	-10.0202034374119	0.500176450992589	0.378157781647545	0.500144514012932	0.577479736444977	0.577456147103364	108.787211048556	0.591468929803029	0.55150262759587	0.756656032923475	0.918306827916535	0.852487102301834	0.926612005975706	270	64153	170	159	132	102	72	40	13	13	9	6	3	0	46897	46908	46935	46965	46995	47027	17343	17343	17347	17350	17353	17356
C3_CANCER	60_70	UKBB	CD2_BENIGN_HEMANGIOMA_EXALLC	5.16817961132474	5.04908368523956	4.67008802895447	4.80737374419691	4.75293427889919	-10.4324725335382	0.526122524316966	0.406550230421486	0.521938627673854	0.597138108105796	0.593825050921876	1510.66519191745	8.95036805082154e-23	2.05259408613426e-35	3.63358068472725e-19	8.23286158643341e-16	1.2050968342412e-15	0.994489948767151	270	46900	170	159	132	102	72	40	13	13	9	6	3	0	46893	46904	46931	46961	46991	47023	94	94	98	101	104	107
C3_CANCER	60_70	UKBB	CD2_BENIGN_LEIOMYOMA_UTERI	1.1237395972973	0.344152981859951	0.463679497303507	0.290161792084835	-0.402025840660008	-0.673256683730602	0.243415092740354	0.267895130112846	0.277960186417435	0.334073620609376	0.408818943256805	0.577744837069255	3.90159304507589e-06	0.198912656565733	0.0952858020331879	0.38508979312701	0.325418682960025	0.243890137584459	746	33000	352	323	277	254	251	193	47	32	24	12	7	3	25948	25977	26023	26046	26049	26107	7399	7414	7422	7434	7439	7443
C3_CANCER	60_70	UKBB	CD2_BENIGN_LEIOMYOMA_UTERI_EXALLC	4.65991353394429	3.8908708327525	4.01820093797629	3.79946796068578	3.08656089669886	2.81309499938682	0.273255397453707	0.292182550236236	0.30148272335967	0.357327764584626	0.427866010644645	0.591306483184667	3.3019429188972e-65	1.85420627512126e-40	1.58829041557172e-40	2.09258826305394e-26	5.43919732568268e-13	1.96080116889311e-06	746	25750	352	323	277	254	251	193	47	32	24	12	7	3	25945	25974	26020	26043	26046	26104	152	167	175	187	192	196
C3_CANCER	60_70	UKBB	CD2_BENIGN_LIPOMATOUS	0.196780469987975	-0.43203771390733	-0.0664325236350402	0.157401466408389	0.203266745287422	-0.235205826415016	0.267601767907328	0.267539479051633	0.25027567579485	0.277595321930102	0.277586296212015	0.500137918544206	0.462127479447861	0.106341898076813	0.790672531256982	0.570702142876959	0.464006802204469	0.638153604675121	891	63364	581	541	446	304	215	117	52	45	40	27	17	4	46542	46582	46677	46819	46908	47006	17080	17087	17092	17105	17115	17128
C3_CANCER	60_70	UKBB	CD2_BENIGN_LIPOMATOUS_EXALLC	4.37496603405656	3.80107434812522	4.19385967875935	4.42874833831122	4.49816260426593	4.06012520979406	0.294452565026593	0.291577564156208	0.274731309940587	0.29948844446448	0.299215435941326	0.51280143837104	6.17728639223377e-50	7.61219305952898e-39	1.30199821324132e-52	1.75834458502939e-49	4.45044886409361e-51	2.4225832836402e-15	891	46426	581	541	446	304	215	117	52	45	40	27	17	4	46539	46579	46674	46816	46905	47003	145	152	157	170	180	193
C3_CANCER	60_70	UKBB	CD2_BENIGN_LIPO_NOS	0.89134834178399	-0.16269751935817	0.633325263435738	-9.92556811007146	0.330235763789379	-9.84959609738923	0.577520220754214	0.707209843833981	0.577500019015609	141.449508609712	1.00009621167548	200.826353968171	0.122732228299576	0.818048637681681	0.272786949246579	0.944058036363314	0.741245828931268	0.960883166131728	103	64276	66	59	50	34	24	13	7	5	4	1	1	0	46943	46950	46959	46975	46985	46996	17363	17365	17366	17369	17369	17370
C3_CANCER	60_70	UKBB	CD2_BENIGN_LIPO_NOS_EXALLC	7.375338501298	6.17579134643633	6.94108051215625	-10.3574759396713	6.53864212628302	-10.1518850390806	0.677213102037317	0.785015428318331	0.678026078746189	4145.24278584801	1.06033830048646	4840.08704075224	1.27626769617982e-27	3.62969552918392e-15	1.35105975294695e-24	0.998006374543291	6.97906175088099e-10	0.998326470923269	103	46935	66	59	50	34	24	13	7	5	4	1	1	0	46939	46946	46955	46971	46981	46992	26	28	29	32	32	33
C3_CANCER	60_70	UKBB	CD2_BENIGN_LIPO_SKIN_LIMBS	-0.730267858091534	-1.37566375083064	0.134075362493002	0.387378723566603	-0.454501948645204	-10.030483897095	1.00010152014853	1.00008477835061	0.50013723199494	0.500141414854073	0.707213485830391	112.640175694924	0.465271775364287	0.168961883472537	0.788639935911156	0.438612478136929	0.52044095136249	0.92904304677193	191	64127	120	110	103	76	66	38	9	10	10	6	2	0	46861	46871	46878	46905	46915	46943	17328	17327	17327	17331	17335	17337
C3_CANCER	60_70	UKBB	CD2_BENIGN_LIPO_SKIN_LIMBS_EXALLC	5.51556830204216	4.86475019869708	6.37353057520838	6.66537522450785	5.92335328013353	-10.8594612044761	1.04600312319721	1.04365211897379	0.581977328372984	0.582670225640512	0.767099932110303	4260.94811792585	1.3421587644417e-07	3.14255515781837e-06	6.53489755065783e-28	2.65835329757737e-30	1.14744009648451e-14	0.99796651195604	191	46812	120	110	103	76	66	38	9	10	10	6	2	0	46858	46868	46875	46902	46912	46940	16	15	15	19	23	25
C3_CANCER	60_70	UKBB	CD2_BENIGN_LIPO_SKIN_TRUNK	0.176823351407222	-0.539427066910388	-0.300671575916796	0.281492129070597	0.586866969505086	-0.407460967551593	0.577518306784094	0.577480169872811	0.577481142150942	0.500146274757805	0.408401112901028	1.00009933709581	0.759469186257483	0.350249775159818	0.602603349010718	0.573557728625062	0.150721771299221	0.683699176242329	225	64033	132	133	110	79	59	40	12	11	12	9	7	1	46810	46809	46832	46863	46883	46902	17304	17305	17304	17307	17309	17315
C3_CANCER	60_70	UKBB	CD2_BENIGN_LIPO_SKIN_TRUNK_EXALLC	6.30558114471323	5.73926694048488	6.01658787843842	6.5926720611464	6.90294384654663	5.95568135193592	0.660398042737084	0.653932484321746	0.653546788221334	0.58708143195423	0.504445622349916	1.05283807213847	1.32029843513584e-21	1.68575479734926e-18	3.38330154877279e-20	2.91895467308153e-29	1.26157127467845e-42	1.5423243435825e-08	225	46751	132	133	110	79	59	40	12	11	12	9	7	1	46806	46805	46828	46859	46879	46898	26	27	26	29	31	37
C3_CANCER	60_70	UKBB	CD2_BENIGN_LIPO_SPERMATIC	0.526745888072768	0.122294325068104	-0.418787572509234	-0.737364210505518	-0.343601234516329	-10.000786393463	0.408594924278298	0.378288252378163	0.57755260272937	1.00011748109671	1.00016564934345	209.712515494163	0.197341059636527	0.746480599154216	0.468386244426151	0.460953554759419	0.73118899974261	0.96196483720286	207	30192	150	133	101	50	30	11	16	11	5	2	1	0	20561	20578	20610	20661	20681	20700	9672	9677	9683	9686	9687	9688
C3_CANCER	60_70	UKBB	CD2_BENIGN_LIPO_SPERMATIC_EXALLC	5.44323286229672	4.97968463823019	4.50363695294516	4.1963273732269	4.50310795802879	-9.81233051952941	0.462321989018813	0.429541040990514	0.611019312317727	1.02007681256125	1.02384354188677	2221.55245676508	5.33432661971591e-32	4.4700348746193e-31	1.69740860207438e-13	3.89305539277309e-05	1.09133076898584e-05	0.996475851134128	207	20555	150	133	101	50	30	11	16	11	5	2	1	0	20560	20577	20609	20660	20680	20699	36	41	47	50	51	52
C3_CANCER	60_70	UKBB	CD2_BENIGN_MELANOCYTIC	1.30204316017916	0.0209491749689842	0.289231823677273	0.0503341826250779	0.180250176901891	-9.91086351458592	0.242946952271776	0.333559371220234	0.316448183673878	0.408416364278718	0.40838754722979	112.786998295041	8.35116110498696e-08	0.949921835254215	0.360719861472318	0.901915209883972	0.658944864288004	0.92997809837064	408	63899	258	245	209	168	113	48	39	25	21	11	6	0	46753	46766	46802	46843	46898	46963	17257	17271	17275	17285	17290	17296
C3_CANCER	60_70	UKBB	CD2_BENIGN_MELANOCYTIC_EXALLC	5.04629844541384	3.86396798170923	4.16122570052058	3.95384732407174	4.17714239269005	-11.0488445165823	0.265634434354782	0.347448331969537	0.330205531036864	0.419193215864095	0.418006993321266	1390.9969280524	1.80044054342365e-80	9.91700514190437e-29	2.06050454768553e-36	4.02188094886184e-21	1.63561284230909e-23	0.993662380141881	408	46826	258	245	209	168	113	48	39	25	21	11	6	0	46749	46762	46798	46839	46894	46959	188	202	206	216	221	227
C3_CANCER	60_70	UKBB	CD2_BENIGN_MELANOCYTIC_FACE	0.598615988035944	-10.9245990847964	0.427580725420462	0.717789038985843	-10.9504559070761	-10.9691461800055	0.707290211207802	157.299768727628	0.577479809781145	0.577502874790567	201.232470489208	278.92108461756	0.397356798928189	0.94463077215544	0.45904190477118	0.213897847210741	0.956602980171279	0.968629632682874	103	64169	64	62	53	45	33	18	8	6	6	3	0	0	46857	46859	46868	46876	46888	46903	17343	17345	17345	17348	17351	17351
C3_CANCER	60_70	UKBB	CD2_BENIGN_MELANOCYTIC_FACE_EXALLC	5.82671415271387	-11.9159498095304	5.62664537516903	6.04518986450954	-11.8931555772455	-11.9486508714192	0.740400074468825	3504.14478375877	0.608713834187635	0.615436037266586	4531.72783131092	6213.43771482506	3.55539936302968e-15	0.997286774764323	2.3856670137938e-20	8.99806324452995e-23	0.99790601848248	0.998465641949868	103	46869	64	62	53	45	33	18	8	6	6	3	0	0	46853	46855	46864	46872	46884	46899	47	49	49	52	55	55
C3_CANCER	60_70	UKBB	CD2_BENIGN_MELANOCYTIC_TRUNK	1.40795507533912	0.542506119006715	0.60226507663297	-0.0430240530548993	0.157429984559992	-8.87859665223486	0.353833090931474	0.408423458661679	0.447376496484569	0.707199745101765	0.70718622734633	137.507510884008	6.9161988176024e-05	0.184081252233897	0.178233097816351	0.951488863047459	0.823835466437514	0.948517896137454	158	64261	97	92	75	58	38	14	19	12	9	4	2	0	46936	46941	46958	46975	46995	47019	17367	17374	17377	17382	17384	17386
C3_CANCER	60_70	UKBB	CD2_BENIGN_MELANOCYTIC_TRUNK_EXALLC	5.97131392901518	5.37934259856089	5.43128198920566	4.82297939491428	5.22217662688355	-9.89054584818943	0.400778793569502	0.439017087868951	0.475243977916321	0.725016529841506	0.722551367102927	3177.27986858296	3.33169222003501e-50	1.61593366897584e-34	3.01587968424966e-30	2.88677826549587e-11	4.92283893009593e-13	0.997516271335343	158	46961	97	92	75	58	38	14	19	12	9	4	2	0	46932	46937	46954	46971	46991	47015	71	78	81	86	88	90
C3_CANCER	60_70	UKBB	CD2_BENIGN_MENINGES	-0.470113451218737	0.594807767983178	0.638485728310096	-0.200023485624444	1.43990964559037	1.76175390127049	1.00009591598539	0.447401772347558	0.500162280596568	1.0000806343726	0.577551496811911	0.707273572838788	0.638306175539547	0.183692563642521	0.201758643107677	0.841474826419266	0.0126623290401979	0.0127416854454959	141	64286	96	82	66	43	21	13	11	11	8	5	4	2	46954	46968	46984	47007	47029	47037	17366	17366	17369	17372	17373	17375
C3_CANCER	60_70	UKBB	CD2_BENIGN_MENINGES_CEREBRAL	-0.270944067471028	0.798386423270598	0.566670379231552	0.08992645193429	1.81464205355408	2.20296062432791	1.00010365704291	0.447404222647324	0.577497960492292	1.00008757306061	0.577551691782125	0.707358041557008	0.78645565028707	0.0743447815558103	0.326469041314646	0.928351918251624	0.00167823203937952	0.00184350570476249	112	64310	77	65	51	35	14	9	12	11	7	5	4	2	46960	46972	46986	47002	47023	47028	17373	17374	17378	17380	17381	17383
C3_CANCER	60_70	UKBB	CD2_BENIGN_MENINGES_CEREBRAL_EXALLC	6.02862225438751	7.0604398931668	6.91352992351568	6.31143945413121	8.13915132760429	8.54929749008678	1.05194482779736	0.54577967988368	0.655755338144511	1.04817323493382	0.673569272749682	0.792937224375122	9.98814362459463e-09	2.8036242653038e-38	5.48123935465232e-26	1.72946305553751e-09	1.28925346312745e-33	4.19553684224229e-27	112	46963	77	65	51	35	14	9	12	11	7	5	4	2	46956	46968	46982	46998	47019	47024	30	31	35	37	38	40
C3_CANCER	60_70	UKBB	CD2_BENIGN_MENINGES_EXALLC	4.83909332659492	5.96313521235481	6.01526383816555	5.1926564255475	6.65422146959673	7.07857198423677	1.02668058259649	0.497929449657049	0.54585998200145	1.02481219831203	0.625163352138507	0.746490988415115	2.43690633256734e-06	4.75460240211748e-33	3.06764767588216e-28	4.04273019213195e-07	1.86025433227912e-26	2.48354425495234e-21	141	46967	96	82	66	43	21	13	11	11	8	5	4	2	46950	46964	46980	47003	47025	47033	51	51	54	57	58	60
C3_CANCER	60_70	UKBB	CD2_BENIGN_OTHERDIGESTIVE	1.7295847494649	-0.221194311749658	0.533772409731078	-0.292433636713479	-10.0262219358213	-9.93939162664125	0.353849908081899	0.707214100145445	0.577480797848573	1.00008131275501	136.663326658163	236.299253428141	1.01914663977523e-06	0.754456529044272	0.355323916125069	0.769973270274846	0.941516151888035	0.966448691246156	112	64109	79	71	49	40	27	9	13	5	4	1	0	0	46818	46826	46848	46857	46870	46888	17311	17319	17320	17323	17324	17324
C3_CANCER	60_70	UKBB	CD2_BENIGN_OTHERDIGESTIVE_EXALLC	7.16663060560389	5.19877118365766	6.02111584109116	5.11075236092363	-9.76550765831681	-9.63610382238628	0.419073173192797	0.736836973924622	0.612884657023452	1.02213348533589	1848.6545094276	3299.69517028616	1.45520055064761e-65	1.71951113955524e-12	8.85538430850097e-23	5.73056116981854e-07	0.995785198634145	0.997669940057705	112	46842	79	71	49	40	27	9	13	5	4	1	0	0	46814	46822	46844	46853	46866	46884	48	56	57	60	61	61
C3_CANCER	60_70	UKBB	CD2_BENIGN_OTHER_NOS	1.64888755076862	-10.9839216192425	-0.437705605403893	-10.9695808629061	-0.480306594152446	-10.925586067115	0.408494469916161	167.322874669446	1.00011409129652	199.044896775352	1.00008096275755	275.721076641302	5.4254739062285e-05	0.94766040676021	0.661635907156011	0.956049962461343	0.631037045786573	0.96839169576613	120	64285	67	64	51	49	40	21	6	0	1	1	1	0	46961	46964	46977	46979	46988	47007	17371	17377	17376	17376	17376	17377
C3_CANCER	60_70	UKBB	CD2_BENIGN_OTHER_NOS_EXALLC	7.2803160742297	-9.44952665273907	5.22658545077664	-9.45825269677663	5.18697244390851	-9.4918554105563	0.495997899766488	1383.28348268045	1.03876796555675	1554.5882876588	1.03177185341097	2380.0148160808	8.90262720974562e-49	0.994549510004586	4.86597398463638e-07	0.995145629681197	4.97570064335288e-07	0.996817925351526	120	46937	67	64	51	49	40	21	6	0	1	1	1	0	46957	46960	46973	46975	46984	47003	27	33	32	32	32	33
C3_CANCER	60_70	UKBB	CD2_BENIGN_OVARY	1.1329415822518	-0.661398403785038	-0.438191233142276	1.18526763167772	-11.5004253409865	-11.5004720238581	0.378458516664839	0.707316449583454	0.707349476030598	0.408667004145457	226.665390838921	383.237401484906	0.00275735393826652	0.349746389299438	0.535597977780552	0.0037277446417399	0.959534729336942	0.976060081790909	213	33856	145	124	98	64	52	25	15	8	8	6	0	0	26292	26313	26339	26373	26385	26412	7617	7624	7624	7626	7632	7632
C3_CANCER	60_70	UKBB	CD2_BENIGN_OVARY_EXALLC	5.8466144562043	4.06733904639126	4.33276490932725	5.88044045765824	-12.1608888282339	-12.2459946912107	0.439323332436697	0.737143257712721	0.739447286517034	0.460989437567992	3463.31301782442	5985.12422939808	2.07344974164583e-40	3.43455311293637e-08	4.6436295329667e-09	2.88171462384901e-37	0.997198357337935	0.998367471934783	213	26274	145	124	98	64	52	25	15	8	8	6	0	0	26289	26310	26336	26370	26382	26409	38	45	45	47	53	53
C3_CANCER	60_70	UKBB	CD2_BENIGN_PARATHYROID	0.876506749207506	-0.00334685374480308	0.976909198284329	0.915712766811433	-8.91288701840297	2.06737099837791	0.577521720667046	0.707229367347299	0.500186869850377	0.707234512565292	108.726241591642	0.707260175459798	0.129089155924306	0.996224148647881	0.0508091153474613	0.195396296865351	0.934666203345838	0.00346598590946803	108	64317	74	64	51	28	15	7	9	7	6	3	2	2	46959	46969	46982	47005	47018	47026	17383	17385	17386	17389	17390	17390
C3_CANCER	60_70	UKBB	CD2_BENIGN_PARATHYROID_EXALLC	7.11281500041687	6.14985071857662	7.1020315249073	7.10712562382234	-12.0541874882335	8.26961834043347	0.670675560542365	0.784525335546547	0.605036466236844	0.783025206730959	11835.7751421817	0.794711703272117	2.81112497156944e-26	4.54348583588565e-15	8.12081122276987e-32	1.12125822140051e-19	0.99918739175832	2.33265760572149e-25	108	46951	74	64	51	28	15	7	9	7	6	3	2	2	46955	46965	46978	47001	47014	47022	21	23	24	27	28	28
C3_CANCER	60_70	UKBB	CD2_BENIGN_RECTOSIGMOID_JUNC	1.74003176113045	0.426844615175727	-11.0302338060215	-11.0548995621975	-11.0345931655595	-11.0131727038254	0.333616391741587	0.500144985970735	212.683439427098	226.151755734792	339.952553583529	705.263579150906	1.83157681701174e-07	0.393414373866486	0.958638483509071	0.961012807028237	0.974105840266639	0.987540993734544	118	64298	82	71	40	40	17	4	13	4	0	0	0	0	46958	46969	47000	47000	47023	47036	17363	17372	17376	17376	17376	17376
C3_CANCER	60_70	UKBB	CD2_BENIGN_RECTOSIGMOID_JUNC_EXALLC	7.42201019992355	6.40993680544497	-11.3258263545998	-11.2175484235753	-10.9414179448775	-11.205319130536	0.446871257344319	0.569058667087173	5093.6716124778	4243.73135773192	7161.00036561808	16357.5532804359	6.01517742680518e-62	1.97345943143991e-29	0.998225897696604	0.997890936649872	0.998780898672106	0.999453429844879	118	46953	82	71	40	40	17	4	13	4	0	0	0	0	46954	46965	46996	46996	47019	47032	22	31	35	35	35	35
C3_CANCER	60_70	UKBB	CD2_BENIGN_RECTUM	1.04704309461087	0.0450551657274432	0.184890766524595	0.00491972758225394	-0.469645062656917	-1.07499999176151	0.162760981996928	0.204455981559954	0.223895956708325	0.301766310533109	0.408393774608946	1.00006449413968	1.25101063905812e-10	0.825586050665528	0.408923926009402	0.98699258113707	0.250151715759036	0.282405771622893	982	63791	678	583	425	332	199	75	92	55	36	18	7	1	46852	46947	47105	47198	47331	47455	17151	17188	17207	17225	17236	17242
C3_CANCER	60_70	UKBB	CD2_BENIGN_RECTUM_ANAL	1.03501822647613	0.0324949810984153	0.22036406884001	-0.00586969387633144	-0.472674994502333	-1.07505465307624	0.162757135508239	0.204456019591251	0.218514513175686	0.301764570633128	0.408393742578456	1.0000645043607	2.02701376673945e-10	0.873720996021882	0.313231654627507	0.984481137717564	0.247108897220113	0.282381304457755	990	63777	684	590	430	335	201	75	93	56	37	18	7	1	46843	46937	47097	47192	47326	47452	17147	17184	17203	17222	17233	17239
C3_CANCER	60_70	UKBB	CD2_BENIGN_RECTUM_ANAL_EXALLC	4.79779165722378	3.81257320852354	4.02277342809381	3.7689574824809	3.34082881179359	2.74129992445903	0.188820080474922	0.222526385438229	0.234885075562711	0.3148536230733	0.416804269800739	1.00381112817513	1.98897120762021e-142	8.40126778395248e-66	9.40534789009212e-66	5.07177882499322e-33	1.09830881523045e-15	0.00631631389535264	990	46850	684	590	430	335	201	75	93	56	37	18	7	1	46839	46933	47093	47188	47322	47448	224	261	280	299	310	316
C3_CANCER	60_70	UKBB	CD2_BENIGN_RECTUM_EXALLC	4.81442529359816	3.83309786266842	3.99406845339735	3.78548903057956	3.35184345655868	2.74900795762264	0.189203836126023	0.222655525925958	0.240014132007261	0.314992996455729	0.416905994422716	1.00384882524762	7.87584352753074e-143	2.03632610733925e-66	3.51859833145645e-62	2.86870273224136e-33	8.99805661207779e-16	0.00617261535481778	982	46858	678	583	425	332	199	75	92	55	36	18	7	1	46848	46943	47101	47194	47327	47451	222	259	278	296	307	313
C3_CANCER	60_70	UKBB	CD2_BENIGN_SALIVARY	1.02861229142176	0.210361491257432	0.380646788182962	0.294773871103666	-9.95496025683283	0.819739571996226	0.50017793116049	0.577484377740559	0.577470025625215	0.707202950755344	125.263913209946	1.00009993606105	0.0397350439536024	0.715654774495432	0.50979119965055	0.676812619851942	0.936657287344167	0.412411294033086	112	64287	72	64	57	43	27	15	12	8	5	2	1	1	46942	46950	46957	46971	46987	46999	17373	17377	17380	17383	17384	17384
C3_CANCER	60_70	UKBB	CD2_BENIGN_SALIVARY_EXALLC	7.32844909651756	6.66766927887507	6.69293743613905	6.91632254862844	-10.1319233054315	7.28705726448957	0.60042979544326	0.662064750393312	0.65204383541953	0.770308649425264	3515.11184571113	1.05851129906308	2.91094194062089e-34	7.42022762918055e-24	1.01793024287095e-24	2.74139010641281e-19	0.997700188688876	5.80924472687566e-12	112	46926	72	64	57	43	27	15	12	8	5	2	1	1	46938	46946	46953	46967	46983	46995	16	20	23	26	27	27
C3_CANCER	60_70	UKBB	CD2_BENIGN_SALIVARY_KNOWN	1.11821105775211	-0.10439235652177	0.468760443898471	0.437368066861402	-9.98037093983297	1.05182563639554	0.500177508334651	0.707215641448076	0.577468407284866	0.707204148176072	145.322675602458	1.00011209070529	0.0253761206980049	0.882650277359295	0.416934636200159	0.536280926480097	0.945246476823223	0.292933654335901	102	64297	66	59	51	37	21	12	11	7	5	2	1	1	46944	46951	46959	46973	46989	46998	17378	17382	17384	17387	17388	17388
C3_CANCER	60_70	UKBB	CD2_BENIGN_SIGMOID_COLON	1.06268326248682	-0.0389312569651724	0.160906057705864	0.289739886387259	0.112599488781354	0.481767491526884	0.122973317892146	0.164831232844532	0.179981559885853	0.204512424072935	0.258441728290811	0.447339840477696	5.54428885628436e-18	0.813286330632744	0.371314330972205	0.156560452526006	0.66306443564493	0.281497759637137	1615	63473	1169	1004	685	515	276	87	159	98	66	43	19	5	46718	46883	47202	47372	47611	47800	17042	17103	17135	17158	17182	17196
C3_CANCER	60_70	UKBB	CD2_BENIGN_SIGMOID_COLON_EXALLC	4.29301671102115	3.24522279952215	3.46563225137226	3.54927347777058	3.41890601741628	3.82731410635782	0.144859296360242	0.178870440023296	0.192536235617713	0.216565773929608	0.266932464834027	0.451939155298604	5.17375347081654e-193	1.46198669782377e-73	1.95184518184105e-72	2.29584435183235e-60	1.47647805929315e-37	2.48255381042215e-17	1615	46815	1169	1004	685	515	276	87	159	98	66	43	19	5	46714	46879	47198	47368	47607	47796	388	449	481	504	528	542
C3_CANCER	60_70	UKBB	CD2_BENIGN_SKIN	-0.449635995130835	-0.120060321151374	0.434532114683647	0.247035125964654	0.0477227489187409	-0.702918726240007	0.577523239729424	0.353773129575879	0.277588648420848	0.353746398241498	0.408398345096926	1.00008269097282	0.436239458084809	0.734330304044808	0.117493500601092	0.484964826031484	0.906976199827013	0.48214262336345	405	63840	250	234	217	174	123	63	29	27	26	14	6	1	46745	46761	46778	46821	46872	46932	17221	17223	17224	17236	17244	17249
C3_CANCER	60_70	UKBB	CD2_BENIGN_SKIN_EXALLC	3.89327514995327	4.27299361328592	4.87669181826841	4.74842708660761	4.56872216168423	3.78324899638449	0.593280907529667	0.375544810013597	0.303118864614803	0.374071153403391	0.425404677907379	1.00883208644622	5.29913599326706e-11	5.37463412844913e-30	3.07780400729371e-58	6.39102329010854e-37	6.62533659067026e-27	0.000176744647770619	405	46723	250	234	217	174	123	63	29	27	26	14	6	1	46742	46758	46775	46818	46869	46929	107	109	110	122	130	135
C3_CANCER	60_70	UKBB	CD2_BENIGN_SKIN_EYELID	-0.747580764616902	0.200673164900823	0.083191353072225	0.56346476332742	-0.725718600309124	-8.99019247651397	1.00011315125258	0.44740435784277	0.500141658402224	0.447356976660457	1.00005810901805	111.575664344558	0.454764105104481	0.653772532997957	0.867892866872695	0.207834741063553	0.468037153153189	0.935780067533279	160	64207	113	106	95	74	42	19	12	11	10	6	1	0	46903	46910	46921	46942	46974	46997	17339	17340	17341	17345	17350	17351
C3_CANCER	60_70	UKBB	CD2_BENIGN_SKIN_EYELID_EXALLC	5.10651065288734	6.01899746687733	5.86144160566251	6.46137135923583	5.24216460259698	-9.59598577882608	1.03793079966302	0.516604206220609	0.558061867740918	0.508398737168273	1.02793629633677	2928.28390585711	8.65906088148008e-07	2.26566282991933e-31	8.34907147720226e-26	5.25296575576067e-37	3.40195959877503e-07	0.997385337132159	160	46891	113	106	95	74	42	19	12	11	10	6	1	0	46899	46906	46917	46938	46970	46993	27	28	29	33	38	39
C3_CANCER	60_70	UKBB	CD2_BENIGN_TRANSVERSE_COLON	0.916640334030315	0.281743187435508	0.272685978820313	0.0814087040762586	0.158695785220293	0.408644583799028	0.164938472590698	0.177170732188127	0.223912303842683	0.31644705149379	0.378130690130238	0.707198318436875	2.73715663441988e-08	0.111781731868989	0.223290520247863	0.796979201632637	0.674715571776256	0.563374908494837	955	63951	716	608	386	252	131	44	99	66	38	18	9	2	46914	47022	47244	47378	47499	47586	17177	17210	17238	17258	17267	17274
C3_CANCER	60_70	UKBB	CD2_BENIGN_TRANSVERSE_COLON_EXALLC	4.14001693720292	3.52670793297659	3.53085402808254	3.34856262562458	3.46057360498039	3.76110049299897	0.181659892437644	0.190891995943475	0.234607312094415	0.324197983612993	0.384339471791898	0.710559307831565	5.77025398054395e-115	3.28919110943424e-76	3.44923452052432e-51	5.22323062552119e-25	2.17738211216028e-19	1.20223992614886e-07	955	47125	716	608	386	252	131	44	99	66	38	18	9	2	46910	47018	47240	47374	47495	47582	355	388	416	436	445	452
C3_CANCER	60_70	UKBB	CD2_INSITU	2.61312704907967	0.659124578947682	0.796681534408431	0.401174401532094	0.485614479677514	0.619275866308783	0.0758477469718615	0.152950526530368	0.171914704808257	0.258471728383113	0.267499771912887	0.408408771067359	4.16396188626769e-260	1.63700089565742e-05	3.58376774435571e-06	0.120637898235406	0.069465105474025	0.12944001719363	1150	63205	656	590	435	306	192	92	264	92	60	30	18	6	46655	46721	46876	47005	47119	47219	16780	16952	16984	17014	17026	17038
C3_CANCER	60_70	UKBB	CD2_INSITU_BREAST	3.24284218397984	0.447308590718511	-0.693175311050196	0.102502158430112	0.387445971317792	1.06879983358003	0.116432629380744	0.353973714683568	0.707345231106851	0.577638797601272	0.500274300244657	0.577696854312121	1.02836686435893e-170	0.206345832667998	0.327102180170992	0.859154726983042	0.438654634630651	0.0642984187013497	361	33729	186	169	135	102	67	38	88	14	9	8	5	3	26287	26304	26338	26371	26406	26435	7529	7603	7608	7609	7612	7614
C3_CANCER	60_70	UKBB	CD2_INSITU_BREAST_EXALLC	-311.270782498935	57.9011449966071	Inf	38.9624492460057	5.26119575165945	11.6748011929592	0	0	0	0	0	0	0	0	0	0	0	0	361	26214	186	169	135	102	67	38	88	14	9	8	5	3	26284	26301	26335	26368	26403	26432	17	91	96	97	100	102
C3_CANCER	60_70	UKBB	CD2_INSITU_BREAST_INTRADUCTAL	3.15041099231986	0.235444954619882	-0.615276154078919	0.190464249836054	0.476351059301665	1.23005937350472	0.127555289420563	0.408612797813659	0.707336882042684	0.577643150822732	0.50027230801178	0.577730535551128	1.11278831023606e-134	0.564476266339028	0.384383026365027	0.741606634343334	0.341003905103117	0.0332440849701181	320	33772	169	155	124	93	61	31	73	12	9	8	5	3	26298	26312	26343	26374	26406	26436	7552	7613	7616	7617	7620	7622
C3_CANCER	60_70	UKBB	CD2_INSITU_BREAST_INTRADUCTAL_EXALLC	7.09590764767695	4.23580198430958	3.39161756971683	4.17081004947014	4.50166461099614	5.19169486232284	0.194355659136154	0.431674098016468	0.72109621019913	0.59493909088009	0.518199772166935	0.596587922809076	7.72108221122911e-292	9.94732727044102e-23	2.55840702675141e-06	2.37497750499701e-12	3.71737038880605e-18	3.25187079914823e-18	320	26305	169	155	124	93	61	31	73	12	9	8	5	3	26295	26309	26340	26371	26403	26433	88	149	152	153	156	158
C3_CANCER	60_70	UKBB	CD2_INSITU_DIGESTIVE	2.28644946002334	0.350085453787652	0.10746435913016	-0.103170964707997	1.1127157406545	1.82664717549678	0.242897546289412	0.500151382520732	0.707210638489972	1.00007280048402	0.707215438266133	1.00011577800348	4.81138954259822e-21	0.483952919338519	0.879222242435916	0.917833244307058	0.115631799410903	0.0677846563210765	119	64323	79	68	43	28	12	6	25	8	6	4	3	1	46983	46994	47019	47034	47050	47056	17355	17372	17374	17376	17377	17379
C3_CANCER	60_70	UKBB	CD2_INSITU_DIGESTIVE_EXALLC	7.67186681610412	5.74974683646265	5.49607554740126	5.30048049831199	6.52551011749944	7.13805813081912	0.318569385442958	0.537784530777685	0.734376837346735	1.01955573518934	0.734136453280324	1.02088119661075	3.83659058694442e-128	1.11499447467116e-26	7.20944807845228e-14	2.00564232139083e-07	6.18345136559213e-19	2.70887395509915e-12	119	47017	79	68	43	28	12	6	25	8	6	4	3	1	46979	46990	47015	47030	47046	47052	53	70	72	74	75	77
C3_CANCER	60_70	UKBB	CD2_INSITU_EXALLC	5.21883199755318	3.27899590776709	3.4229480341629	3.02872542477081	3.13005482467541	3.25631013803193	0.0910220793409558	0.160097652823604	0.178385525800436	0.262793251110553	0.271359855075667	0.410973855513295	0	3.16601355831031e-93	4.61907603703287e-82	9.85674904731626e-31	8.81929391526129e-31	2.31103120983442e-15	1150	47296	656	590	435	306	192	92	264	92	60	30	18	6	46651	46717	46872	47001	47115	47215	875	1047	1079	1109	1121	1133
C3_CANCER	60_70	UKBB	CD2_INSITU_PROSTATE	2.12007367142699	0.876152532520826	1.34398384401698	1.29899023503339	0.617038709437773	1.31014705308858	0.24317840965687	0.353910437787495	0.333748519801808	0.447525108066123	0.707308373443128	1.00017661567406	2.82703885683832e-18	0.0133000031608932	5.65084669500276e-05	0.00370068805286172	0.383003397064021	0.190224354820511	134	30256	71	64	48	31	20	5	37	21	15	7	3	1	20601	20608	20624	20641	20652	20667	9681	9697	9703	9711	9715	9717
C3_CANCER	60_70	UKBB	CD2_INSITU_PROSTATE_EXALLC	14.3238018473876	6.69385938129099	7.3322412864991	7.27945652561947	13.590751180773	7.80690972585191	5.45933725823635	7.91796838190885	7.50939683413713	8.6837368962878	5.4671070395037	13.2235630463525	0.00869738745108093	0.397886916354116	0.328861913452006	0.401870002522976	0.0129219636624031	0.554936799300003	134	20585	71	64	48	31	20	5	37	21	15	7	3	1	20600	20607	20623	20640	20651	20666	11	27	33	41	45	47
C3_CANCER	60_70	UKBB	CD2_INSITU_SKIN	1.53676376918189	0.591903519193718	0.901443358124625	-0.0923704708930041	0.0378165257970029	-9.14174927478459	0.288944925117504	0.353742157884383	0.353732886939979	0.707199140990162	0.707190446255033	117.913037670533	1.04605956448731e-07	0.0942756136387491	0.0108226667519185	0.896080261934314	0.957353993772502	0.938202253985382	177	64125	120	103	81	56	38	13	29	18	11	4	2	0	46890	46907	46929	46954	46972	46997	17263	17274	17281	17288	17290	17292
C3_CANCER	60_70	UKBB	CD2_INSITU_SKIN_EXALLC	7.82048129258488	6.86108372675216	7.20268213448236	6.21199349839106	6.34555207325234	-9.48289006141608	0.42069045708931	0.462412628549646	0.45978524163637	0.766686980627405	0.757592931322554	2970.27229512236	3.89834533234334e-77	8.3723859464178e-50	2.61119357666004e-55	5.38918423027487e-16	5.4785350031959e-17	0.997452678419138	177	46888	120	103	81	56	38	13	29	18	11	4	2	0	46886	46903	46925	46950	46968	46993	30	41	48	55	57	59
C3_CANCER	60_70	UKBB	CHIRHEP_NAS	0.661265221510259	0.646159406529571	0.348567874304428	0.797526805570674	-10.0961597320756	-10.2338518544981	0.447415009484126	0.378166324200514	0.577489535770879	0.577498095064375	164.558881386221	304.183547312089	0.139416251007497	0.08751309721755	0.546115151192038	0.167277929742355	0.951078185535281	0.973161295798219	189	63912	137	108	63	40	23	8	16	12	6	3	0	0	46747	46776	46821	46844	46861	46876	17201	17205	17211	17214	17217	17217
C3_CANCER	60_70	UKBB	CHOLELITH_BROAD	0.563888753024073	-0.000207033634597048	0.184483363474049	0.208830604530837	-0.244122853289048	0.0675561775749264	0.129818678600078	0.127611992344636	0.131902650562761	0.151266272833781	0.196470694986103	0.267527202568362	1.4012562279876e-05	0.998705538052404	0.161923147967149	0.167417464474842	0.214037099063573	0.800638555146581	3042	59350	1960	1799	1437	1116	790	380	210	160	123	77	37	14	44520	44681	45043	45364	45690	46100	15702	15752	15789	15835	15875	15898
C3_CANCER	60_70	UKBB	CHRONNAS	1.05362980190758	0.192159379809121	-0.0754342655712821	-0.0551894862149303	0.24598184754993	-9.93107518546624	0.333643321872126	0.378167090119648	0.500163063045427	0.577480351974742	0.577458838737214	146.6205425367	0.00158881379391289	0.611359699605863	0.880118225703986	0.923862520411873	0.670127553577972	0.945998038379143	254	59716	174	159	122	90	52	27	21	13	9	5	3	0	43945	43960	43997	44029	44067	44092	15830	15838	15842	15846	15848	15851
C3_CANCER	60_70	UKBB	CIRRHOSIS_BROAD	1.17291278543904	0.586280301987984	0.303178151039798	-0.631669876444933	0.573835569796397	0.328068098171981	0.229805033448367	0.250308581760292	0.333541329035928	0.707220331553072	0.44736841782065	1.00008488251277	3.32640901741494e-07	0.0191688912785039	0.363367403180646	0.371764707939196	0.199600255092906	0.742881227363319	457	64102	327	245	175	107	69	19	43	28	16	8	6	1	46919	47001	47071	47139	47177	47227	17270	17285	17297	17305	17307	17312
C3_CANCER	60_70	UKBB	COLITNONINFNAS	0.828508121289611	-0.0466676777101843	-0.130060329156721	0.300400414493897	-0.370391186065013	-0.318062272454654	0.134329886601853	0.152999156659124	0.17719359459843	0.160581439437961	0.208816670277348	0.288910770452681	6.92849668613084e-10	0.760351542419313	0.462947944503914	0.0613860566862264	0.0761024379014187	0.270939571499935	2209	60709	1381	1262	1043	817	659	422	155	115	87	66	33	12	45180	45299	45518	45744	45902	46139	16202	16242	16270	16291	16324	16345
C3_CANCER	60_70	UKBB	CONGEN_HEART_ARTER	-0.0257564204531487	0.132855218352004	-0.211503580945321	-0.93232403343947	-0.792012589836903	-9.98996730352099	0.577500870139036	0.408427849436596	0.577478498260223	1.00007369584399	1.00007736608476	159.00763220244	0.96442630602003	0.744965817164408	0.714175846870033	0.351204587069992	0.428389061524266	0.949904291510795	236	64248	162	144	111	77	51	26	12	10	5	2	1	0	46950	46968	47001	47035	47061	47086	17360	17362	17367	17370	17371	17372
C3_CANCER	60_70	UKBB	COPD_ASTHMA_INFECTIONS	0.656637971139932	0.0834749476153657	0.104506730853948	0.140792300348172	-0.0677406480591376	-0.209130419696453	0.0734582273657258	0.0712941877375464	0.0771939087094998	0.0844145384389379	0.0925559787717307	0.151320620455864	3.92955746981276e-19	0.241658241873896	0.175793508022997	0.095341949894039	0.464236681358927	0.166960901944952	8711	46602	5377	4894	4081	3426	2730	1445	678	542	416	276	156	44	36861	37344	38157	38812	39508	40793	12397	12533	12659	12799	12919	13031
C3_CANCER	60_70	UKBB	COPD_ASTHMA_PNEUMONIA_SEPSIS	1.11075892652168	0.201368023682597	0.102971895344419	0.224907649829995	-0.425138883148249	0.240952491441808	0.101114418038251	0.126727148138518	0.167211923961098	0.196581040940828	0.301787571406133	0.378211827241445	4.50397008692572e-28	0.112062913065215	0.538015503637833	0.252583684588986	0.158913376142131	0.524070495514403	2524	45449	1915	1469	897	587	374	142	211	124	68	36	15	7	33814	34260	34832	35142	35355	35587	12033	12120	12176	12208	12229	12237
C3_CANCER	60_70	UKBB	COPD_COMORB	0.74391060754797	0.116295787851162	-0.0488146732300275	0.0581518775735738	-0.0595996715351755	-0.197650754243617	0.0491122696148619	0.0497801916617562	0.0598858777193178	0.0656645987941477	0.0704948165535867	0.117114173426695	7.91316363883885e-52	0.0194815485783944	0.414998878505436	0.375838785165755	0.397860992787947	0.0914734831297561	18900	36299	12231	11008	8999	6825	4981	2501	1368	1010	693	475	276	74	32758	33981	35990	38164	40008	42488	8842	9200	9517	9735	9934	10136
C3_CANCER	60_70	UKBB	COPD_CVDMETABOCOMORB	0.630425109817605	0.0967021406916669	0.0938323982545899	0.1159786753877	-0.167398384625442	-0.233554137706666	0.0621387445853567	0.061350381775983	0.0706397299531883	0.0837166090653644	0.103171186204884	0.174705890784943	3.47198471619178e-24	0.114973451373023	0.18407133006381	0.165938641356477	0.10468983229087	0.181274281287239	11772	34764	8239	7174	5455	3863	2549	1119	871	646	431	262	128	33	29262	30327	32046	33638	34952	36382	8164	8389	8604	8773	8907	9002
C3_CANCER	60_70	UKBB	COPD_EARLY	0.854616790809513	0.357970370560221	0.276733429771703	-0.203648932792815	-0.180124423577437	-0.715329457580702	0.214926406064074	0.180699104714869	0.180216028127545	0.229726561643709	0.250254948421082	0.577454532508631	6.99890767562058e-05	0.0475878950038457	0.124645097595888	0.37535674523403	0.471670508384959	0.215433184665555	1086	58968	588	659	694	663	401	151	92	79	60	35	17	3	43815	43744	43709	43740	44002	44252	15559	15572	15591	15616	15634	15648
C3_CANCER	60_70	UKBB	COPD_EARLYANDLATER	0.77683854859588	0.354010789403308	0.149907730303549	-0.206752846173843	-0.183761765053364	-0.718508990908028	0.120195999256824	0.114562367804818	0.154736832521998	0.229711560123101	0.250242460076972	0.577449549579278	1.02580662094459e-10	0.00200079608939713	0.332649221267251	0.368091426991641	0.462744669107024	0.213396487591177	2252	61618	1649	1414	995	663	401	151	197	136	71	35	17	3	45729	45964	46383	46715	46977	47227	16295	16356	16421	16457	16475	16489
C3_CANCER	60_70	UKBB	COPD_EARLY_EXMORE	0.977150006175376	0.5027196218088	0.43882448613291	-0.0462922314248704	-0.0189197216000288	-0.557775840915798	0.216897151980434	0.182020500385899	0.180991993151546	0.230125654644415	0.25058423310859	0.577588807105688	6.63321203725318e-06	0.00574687821085846	0.0153272910867936	0.840572941752255	0.939814954415913	0.334195766809921	1086	29540	588	659	694	663	401	151	92	79	60	35	17	3	23144	23073	23038	23069	23331	23581	6802	6815	6834	6859	6877	6891
C3_CANCER	60_70	UKBB	COPD_HOSPITAL	0.77683854859588	0.354010789403308	0.149907730303549	-0.206752846173843	-0.183761765053364	-0.718508990908028	0.120195999256824	0.114562367804818	0.154736832521998	0.229711560123101	0.250242460076972	0.577449549579278	1.02580662094459e-10	0.00200079608939713	0.332649221267251	0.368091426991641	0.462744669107024	0.213396487591177	2252	61618	1649	1414	995	663	401	151	197	136	71	35	17	3	45729	45964	46383	46715	46977	47227	16295	16356	16421	16457	16475	16489
C3_CANCER	60_70	UKBB	COPD_HOSPITAL_ASTHMA_INF	1.13244056651505	0.0747839384781141	0.120219128653207	0.422750725083732	0.898809955230497	1.11901802527223	0.208899844077514	0.277603391921696	0.333545569323066	0.353753033973548	0.301721368160796	0.500121561762287	5.92752719090916e-08	0.787628580814952	0.718527166536623	0.232069525534281	0.00289247089810068	0.0252541974560356	545	59859	388	304	204	136	85	37	56	35	28	21	14	4	44100	44184	44284	44352	44403	44451	15860	15881	15888	15895	15902	15912
C3_CANCER	60_70	UKBB	COPD_HOSPITAL_ASTHMA_PNEUM_SEPSIS	1.27267781809824	0.270255065087261	0.61544059287355	1.00351474256796	0.830532722522279	1.0069766681049	0.21858549042716	0.301741728076458	0.353744876409935	0.408416583404592	0.500150745006481	0.707230316004422	5.80312931146986e-09	0.37043956960053	0.0818964977295016	0.0140069080960275	0.0968008831558749	0.154495309487399	428	60057	326	230	126	62	38	16	46	26	16	9	5	2	44177	44273	44377	44441	44465	44487	15936	15956	15966	15973	15977	15980
C3_CANCER	60_70	UKBB	COPD_HOSPITAL_MAIN	0.77683854859588	0.354010789403308	0.149907730303549	-0.206752846173843	-0.183761765053364	-0.718508990908028	0.120195999256824	0.114562367804818	0.154736832521998	0.229711560123101	0.250242460076972	0.577449549579278	1.02580662094459e-10	0.00200079608939713	0.332649221267251	0.368091426991641	0.462744669107024	0.213396487591177	2252	61618	1649	1414	995	663	401	151	197	136	71	35	17	3	45729	45964	46383	46715	46977	47227	16295	16356	16421	16457	16475	16489
C3_CANCER	60_70	UKBB	COPD_MODE	0.9350832545893	0.508059657273932	0.304485426743683	-0.0547598901020828	-0.0291292099780968	-0.567106345064579	0.12104951950726	0.115321426195253	0.155285716278162	0.230087331258346	0.250551190508229	0.57757544756861	1.12029634059834e-14	1.05493235395072e-05	0.0499014605701625	0.8118841102838	0.907446079284375	0.32616190049262	2252	30977	1649	1414	995	663	401	151	197	136	71	35	17	3	24196	24431	24850	25182	25444	25694	7187	7248	7313	7349	7367	7381
C3_CANCER	60_70	UKBB	COPD_MULTIMORB	0.974146519831541	0.183513304548017	0.387832464922423	0.310801572809242	-0.849919337786333	0.633302885907781	0.196535320319284	0.229724934694115	0.258466789874183	0.353756137785028	0.707198129732228	0.577470273497962	7.17382955627948e-07	0.424383603031535	0.133481882404643	0.379631335631809	0.229436298884287	0.272779192277336	671	59968	499	402	281	169	107	36	65	42	25	11	5	3	44278	44375	44496	44608	44670	44741	15797	15820	15837	15851	15857	15859
C3_CANCER	60_70	UKBB	COPD_OPPORTUNIST_INFECTIONS	1.16335119119749	0.0941525664339575	-0.816487821081112	-10.0030363543937	-10.0752301564156	1.32642770201824	0.35378547139269	0.500139074698789	1.00007000268393	129.909934227711	168.037616460628	1.00017289422158	0.00100795964536725	0.850678507042828	0.414253861863485	0.938623719989949	0.952188939879503	0.184773985839917	169	59276	134	102	64	37	20	7	13	5	1	0	0	1	43690	43722	43760	43787	43804	43817	15608	15616	15620	15621	15621	15620
C3_CANCER	60_70	UKBB	COX_ARTHROSIS	-0.0038681977241144	0.113460420077204	0.0219351687882696	0.103298124722228	-0.0374277105297524	-0.538040932175413	0.153178123969299	0.109915611107474	0.138007001188931	0.162768146162226	0.186114291787012	0.408431001042883	0.979853211687428	0.301954887462894	0.873714227494937	0.525667448358839	0.840619850739924	0.187725964943442	3175	46396	2364	2044	1486	993	654	261	214	187	117	69	35	6	35109	35429	35987	36480	36819	37212	11884	11911	11981	12029	12063	12092
C3_CANCER	60_70	UKBB	C_PSOR_ARTHR_COMORB	0.639060082546871	0.118354858091923	-0.0608055865629032	0.0157975984272664	-0.31495342394636	-0.353336547067862	0.0610529592541793	0.0599775967964021	0.0760161267102841	0.0886579758930184	0.109644475048399	0.183262951254742	1.22065929993e-25	0.0484593685897048	0.423766551622239	0.858577007490831	0.00407241965523303	0.0538513410453348	11657	29123	8395	7237	5361	3700	2455	1093	864	612	381	232	114	30	24653	25811	27687	29348	30593	31955	6868	7120	7351	7500	7618	7702
C3_CANCER	60_70	UKBB	C_STROKE	0.364440855139541	0.274969578679384	-0.145993064004241	-0.0913180394520777	-0.329900748142057	-0.713719169494435	0.162857868261012	0.131965606163896	0.192901247126224	0.236068516586127	0.288950007593755	0.577488475860716	0.025235094917015	0.0371923993278634	0.449152918767938	0.698883147535729	0.25356935202325	0.216494988887742	1860	49754	1403	1115	809	530	344	150	135	101	55	30	15	3	37254	37542	37848	38127	38313	38507	12822	12856	12902	12927	12942	12954
C3_CANCER	60_70	UKBB	D3_ANAEMIA	2.22418293801068	1.0454815361966	0.810319461267512	0.634774323582697	0.340706105987571	0.684920563302196	0.0722248569963051	0.0953509107899519	0.123430814618064	0.163069675512351	0.198317931727155	0.259910912182293	3.0331730935695e-208	5.65701237820126e-28	5.20437175818643e-11	9.91522673888667e-05	0.0858003869187948	0.00840845488820788	4469	17293	3007	2553	1937	1348	913	462	457	235	127	69	38	15	16234	16688	17304	17893	18328	18779	2064	2286	2394	2452	2483	2506
C3_CANCER	60_70	UKBB	D3_ANAEMIANAS	1.46212272649378	0.118721737067044	-0.0296865321849777	-0.19245697268741	-0.356875045784141	-0.2010689827121	0.0860788033597299	0.131826000139337	0.169442484648481	0.229712510058465	0.267499093215143	0.37812662578016	1.04505829654647e-64	0.367804095603374	0.860921515746654	0.402133668899155	0.18216556667108	0.594898883110667	2522	61872	1769	1455	1071	715	449	228	241	114	64	34	20	7	46060	46374	46758	47114	47380	47601	16324	16451	16501	16531	16545	16558
C3_CANCER	60_70	UKBB	D3_ANAEMIA_B12_DEF	0.56554825561405	0.237734592111624	0.00501437297457471	-0.496158440061381	-0.621726378257576	-9.98024752584955	0.447421365751182	0.408454637808529	0.500186519972662	0.707234328127522	0.70720690516058	110.150922986751	0.206223890669362	0.56054360560123	0.992001336292845	0.482961432811831	0.379331121581165	0.927806291859852	252	58960	153	135	118	98	86	48	17	12	6	3	2	0	43450	43468	43485	43505	43517	43555	15592	15597	15603	15606	15607	15609
C3_CANCER	60_70	UKBB	D3_ANAEMIA_IRONDEF	1.35365457854713	0.152939906937062	0.0376506881491979	-0.198404038888439	-0.374266064912471	-0.061692569736312	0.0910844958453276	0.127549757429513	0.15854683730912	0.218529458409917	0.258446396303478	0.353762984481174	5.8575801474431e-50	0.230504327190238	0.812289398010365	0.363928292520052	0.147578441034013	0.861559321791086	2527	61764	1717	1483	1107	778	524	245	234	122	72	39	21	8	45942	46176	46552	46881	47135	47414	16398	16510	16560	16593	16611	16624
C3_CANCER	60_70	UKBB	D3_ANAEMIA_IRONDEF_NAS	1.35365457854713	0.152939906937062	0.0376506881491979	-0.198404038888439	-0.374266064912471	-0.061692569736312	0.0910844958453276	0.127549757429513	0.15854683730912	0.218529458409917	0.258446396303478	0.353762984481174	5.8575801474431e-50	0.230504327190238	0.812289398010365	0.363928292520052	0.147578441034013	0.861559321791086	2527	61764	1717	1483	1107	778	524	245	234	122	72	39	21	8	45942	46176	46552	46881	47135	47414	16398	16510	16560	16593	16611	16624
C3_CANCER	60_70	UKBB	D3_APLASTICANDOTHANAEMIA	1.45857968003607	0.21769440915653	0.0263046427468666	0.0484561041687741	-0.227425860865973	-0.141551701932191	0.0826301125633193	0.120089237635482	0.156613338785722	0.192800851615644	0.235968053079356	0.353723237924694	9.83644729652962e-70	0.0698669920947007	0.866615418626201	0.801561123385891	0.335146522671174	0.689026574872262	2725	62147	1882	1554	1157	778	503	249	280	141	81	47	24	8	46223	46551	46948	47327	47602	47856	16487	16626	16686	16720	16743	16759
C3_CANCER	60_70	UKBB	D3_BLOODOTHER	1.62987542205164	0.10658701753788	0.356946263550505	0.668895257877508	-1.09484769462246	-0.175004995472234	0.164909908706207	0.267532149257368	0.277609353165534	0.288921025149295	0.707192950833917	0.707196726348028	4.91224636033272e-23	0.690329271707149	0.198517702453656	0.0206047724920227	0.121583828305199	0.804549953529299	615	63817	394	343	255	178	132	61	70	39	28	15	3	2	46806	46857	46945	47022	47068	47139	17162	17193	17204	17217	17229	17230
C3_CANCER	60_70	UKBB	D3_BLOOD_IMMUN	1.47993679736737	0.262985890505538	0.0264433059303861	0.169223829402315	-0.443489137311776	0.0775887638337181	0.0606714242910725	0.0850760931079513	0.111760734322987	0.126562324146931	0.179969947722315	0.213523510328384	2.04668517816066e-131	0.00199359795675892	0.812962148298687	0.181196841890259	0.0137304153178317	0.716325969795471	5300	59261	3517	3017	2288	1609	1108	569	540	284	167	101	47	22	45079	45579	46308	46987	47488	48027	15425	15681	15798	15864	15918	15943
C3_CANCER	60_70	UKBB	D3_COAGDEF_PURPUR_HAEMORRHAGIC	1.37116210113582	0.354816320049109	-0.174655836057356	0.741874167146425	-1.60432480653937	0.246671529384319	0.189402899601844	0.242812129715024	0.37814518030951	0.288907796625768	1.00005773874154	0.577453153929224	4.50695963051293e-13	0.14393882955944	0.644170904317331	0.0102329094993311	0.108662883892779	0.669254418734394	565	63833	379	308	236	154	113	54	58	33	21	16	4	3	46790	46861	46933	47015	47056	47115	17171	17196	17208	17213	17225	17226
C3_CANCER	60_70	UKBB	D3_COAGOTHER	0.667105974615833	-0.189618863674159	-0.954585565202141	0.093157888896342	-9.95608272211374	0.647540353370206	0.500175231403492	0.577481009620425	1.00008617719003	0.707213917300044	110.369106460744	0.707194793726874	0.18228759845682	0.742643149633915	0.339828935240905	0.895201658970835	0.928122601318357	0.359852396471483	181	63112	124	102	82	55	39	20	8	5	5	4	2	2	46339	46361	46381	46408	46424	46443	16822	16825	16825	16826	16828	16828
C3_CANCER	60_70	UKBB	D3_HAEMOLYTICANAEMIA	1.72847120807945	0.240610481681642	-10.9689495288239	-10.9898900084886	-0.676651896402966	0.268487910093856	0.353899359015714	0.577519655300129	177.870625343199	183.794107858047	1.00006262763272	1.00011542300106	1.0391522617938e-06	0.676951003537498	0.950827117167724	0.952319248790152	0.498653736052128	0.788347627912939	148	64256	89	73	58	56	40	26	10	4	1	1	2	1	46928	46944	46959	46961	46977	46991	17377	17383	17386	17386	17385	17386
C3_CANCER	60_70	UKBB	D3_IMMUNEMECHANISM	1.9236089729015	0.274120946902487	-0.552389087691759	0.879957583698703	0.673367471116098	1.0085178980357	0.236067084301368	0.408415010944622	0.70720363021716	0.408409897056512	0.500142139580096	0.577499458907117	3.68255291186686e-16	0.502104370986986	0.434750058489281	0.0311936055573279	0.178188957926058	0.0807496359328864	230	64073	139	125	97	70	47	29	29	11	9	8	5	3	46840	46854	46882	46909	46932	46950	17295	17313	17315	17316	17319	17321
C3_CANCER	60_70	UKBB	D3_NUTRIANAEMIA	1.36364724779464	0.205755159487205	0.0314354546289978	-0.242577957167064	-0.511597819406427	-0.227208076182078	0.0876652548925271	0.120110016809441	0.152947369143709	0.213522433180052	0.258444824298055	0.353751057286248	1.4678321655773e-54	0.0867022767032117	0.837157132928393	0.255924277537463	0.0477570023693203	0.520689843150573	2738	61960	1832	1588	1202	852	594	288	256	134	75	39	21	8	46145	46389	46775	47125	47383	47689	16465	16587	16646	16682	16700	16713
C3_CANCER	60_70	UKBB	D3_OTHERANAEMIA	1.44806821753072	0.131322480117497	-0.0467976880807511	-0.0797314771332581	-0.256299027790448	-0.121525082266671	0.0845957160893222	0.127539008549437	0.164819991070375	0.208841896379176	0.242795149212273	0.353725396325776	1.09871175319548e-65	0.303167191961479	0.776462407342951	0.702625201502474	0.291142589463654	0.731178943632959	2645	61884	1841	1523	1133	764	488	244	259	126	73	42	23	8	46103	46421	46811	47180	47456	47700	16326	16459	16512	16543	16562	16577
C3_CANCER	60_70	UKBB	D3_OTHERBLOOD	1.43175988768452	0.291303423875864	0.678048339612403	0.948739837067695	-11.038561030796	0.0245183246422508	0.316512207418828	0.447394291701446	0.40845803881718	0.408434452902097	160.694910390618	1.00007197692514	6.08099538201797e-06	0.514974721954395	0.0969105148332879	0.0201861767336028	0.945234259946314	0.980440574702762	198	62597	125	100	80	68	51	22	24	16	12	6	0	1	46406	46431	46451	46463	46480	46509	16240	16248	16252	16258	16264	16263
C3_CANCER	60_70	UKBB	D3_OTHERWHITECELL	1.70964080053406	-0.372545123916389	0.39391791165737	0.845646701480482	-10.0125493977294	-9.95030736001427	0.333619916469616	0.707213618483893	0.577476423305733	0.577510075810193	166.59140938955	271.123796885276	2.98302066742925e-07	0.5983472236428	0.495152461526846	0.143112613162646	0.952074050414499	0.970724020384853	145	62605	99	84	62	39	20	10	15	7	6	3	0	0	46403	46418	46440	46463	46482	46492	16233	16241	16242	16245	16248	16248
C3_CANCER	60_70	UKBB	D3_PURPURA_AND3_OTHER_HAEMORRHAGIC	1.48568822093474	0.516517706953562	0.0338751564749548	0.99666252149544	-1.18439891299302	-0.211321569388638	0.20890672969288	0.267515354782016	0.408407292900771	0.30173571523026	1.0000595621404	1.00006475301913	1.14597428724731e-12	0.0535082251056668	0.933895635445828	0.000956230947576397	0.2362831020105	0.832647029278026	394	63687	265	211	155	104	76	33	49	29	17	13	2	1	46659	46713	46769	46820	46848	46891	17108	17128	17140	17144	17155	17156
C3_CANCER	60_70	UKBB	D3_SARCOIDOSIS	0.560584342611101	-0.780474221667243	-9.93104175318396	0.741868319218581	0.56852374163645	0.47496046715775	0.707235938644161	1.00007283495508	108.799809729674	0.577469671581296	0.70721903557193	1.00008333147761	0.427986897858933	0.435145241096549	0.927271605560631	0.198901356439871	0.42146260380768	0.63484336023622	108	63942	67	65	52	44	28	18	4	2	2	3	2	1	46749	46751	46764	46772	46788	46798	17230	17232	17232	17231	17232	17233
C3_CANCER	60_70	UKBB	D3_THROMBOCYTOPENIANAS	1.71763378118441	0.807006363819769	0.0977153385633489	1.37905813878688	-10.1448258272482	0.47476753871894	0.223985859376365	0.288925029879633	0.5001325409499	0.333563632656139	118.434710703747	1.00009645434335	1.74030150696282e-14	0.00522000412165724	0.845096344838257	3.56010210070622e-05	0.931738657143739	0.634985313361655	272	63509	180	135	94	58	44	16	39	22	12	10	1	1	46503	46548	46589	46625	46639	46667	17059	17076	17086	17088	17097	17097
C3_CANCER	60_70	UKBB	DIABETES_FG	0.824240299373452	0.104415341457066	0.0262946377784149	0.163410456333836	-0.177522729456839	-0.439878636962476	0.0678418421906985	0.0732059800405604	0.0875652115945363	0.0992988430191326	0.124571953805964	0.229693337642878	5.77608170385113e-34	0.153775253137993	0.763958744189703	0.0998372590885974	0.154139345248367	0.0554836787895009	7644	57634	5174	4572	3565	2519	1684	758	616	430	279	176	83	19	44561	45163	46170	47216	48051	48977	14927	15113	15264	15367	15460	15524
C3_CANCER	60_70	UKBB	DIALYSIS	0.201582149098746	1.40749931229335	0.718333242204285	-10.02471539321	0.805482042823688	1.37371719859657	0.707279561627851	0.316511382092186	0.577514315167736	149.443357097643	0.707232360003133	1.0001274205989	0.775636046015771	8.71121594586951e-06	0.213559834534908	0.946517722732568	0.254735954765736	0.169583857464522	127	54419	92	70	45	31	23	6	15	13	4	3	3	1	40811	40833	40858	40872	40880	40897	13628	13630	13639	13640	13640	13642
C3_CANCER	60_70	UKBB	DIS_THYROID_OTH	1.3591900234462	1.01437504884239	-9.89496565718913	0.616604748050832	0.234605492987354	-9.89394197383341	0.408496664363664	0.408462307352981	109.145211980397	0.707239371298735	1.00008003934924	383.03699561829	0.000876926263461872	0.0130135086279525	0.927763768931302	0.383291677655285	0.814529520334412	0.979392732596622	136	63563	98	73	52	39	20	8	14	8	3	3	1	0	46441	46466	46487	46500	46519	46531	17146	17152	17157	17157	17159	17160
C3_CANCER	60_70	UKBB	DM1_RETINOPATHY	-0.643660411631171	0.39777147603042	-0.730838985128207	0.261314918975783	0.417520270735257	-10.8987797228539	0.577893802305854	0.268264674918867	0.577846314820091	0.408932347338568	0.408826452424077	224.160672878623	0.265363293177073	0.138138834337148	0.2059560835508	0.522811559092527	0.307128760523306	0.961221818942227	313	12636	222	193	128	89	61	26	25	25	14	11	6	0	8336	8365	8430	8469	8497	8532	4366	4366	4377	4380	4385	4391
C3_CANCER	60_70	UKBB	DM2_NEUROPATHY	0.897771751487259	-1.29435623159445	0.615084655262068	-11.0263151887965	0.157581723305197	1.48774345686832	0.409114566721538	1.00027413260053	0.500569701893116	229.986772722359	1.00030636789941	1.00044535476245	0.0282047792651376	0.195664901443712	0.219158335165979	0.961761464084396	0.874824439743163	0.136993371976261	134	12494	106	79	51	27	15	5	11	5	5	1	2	1	8199	8226	8254	8278	8290	8300	4312	4318	4318	4322	4321	4322
C3_CANCER	60_70	UKBB	DM2_RETINOPATHY	-0.150738304149831	-0.0234544258740937	-0.0822083776028295	0.293950663320713	0.688034405302248	-0.655083081795198	0.31720503793075	0.236813498435025	0.302469058732451	0.317112808399892	0.289545181248617	1.00025047077089	0.634638877231177	0.921105112736388	0.785782701219718	0.353947672191309	0.0174891717384023	0.512519878395514	636	12702	466	384	253	149	94	39	47	40	29	19	13	1	8477	8559	8690	8794	8849	8904	4348	4355	4366	4376	4382	4394
C3_CANCER	60_70	UKBB	DM_COMORB	0.381930390997951	0.0572359894816318	-0.057215905876031	0.0208214326404287	-0.372687128545741	-0.558747754165404	0.0833277133308997	0.074406781084489	0.0921517810475549	0.108559040390293	0.144826100137387	0.267514754005583	4.57314204623449e-06	0.441756295261586	0.534673525388089	0.847900251397276	0.0100721538724885	0.0367382092965703	7169	54328	5180	4454	3295	2248	1430	606	510	388	242	140	62	14	41801	42527	43686	44733	45551	46375	14006	14128	14274	14376	14454	14502
C3_CANCER	60_70	UKBB	DM_COMORB_EXMORE	0.438555986417456	0.115006523281519	0.000314358493470891	0.0783818749311495	-0.313591067308597	-0.499582094279512	0.0835473201738619	0.0746237558939797	0.0923259572263605	0.108706276947485	0.144926859126483	0.267567261289122	1.52767175460214e-07	0.123279885797385	0.99728330676015	0.47088320116868	0.0304805871544546	0.0618838357576955	7169	47515	5180	4454	3295	2248	1430	606	510	388	242	140	62	14	37411	38137	39296	40343	41161	41985	11583	11705	11851	11953	12031	12079
C3_CANCER	60_70	UKBB	DM_COMPLICATIONS	0.376611988934391	0.102741778726147	0.246926462684509	0.0641272626654725	0.205640552704887	-0.0765048469011011	0.209983234414432	0.190349751668575	0.219413769328711	0.302342154111139	0.316914108079981	0.707498481010638	0.0728876410641749	0.589367640375135	0.260423032981874	0.832027750760398	0.51641323777117	0.913889167033911	858	13428	628	525	346	213	131	47	77	60	40	20	12	2	8998	9101	9280	9413	9495	9579	4583	4600	4620	4640	4648	4658
C3_CANCER	60_70	UKBB	DM_HYPOGLYC	0.459217766341494	0.0501652853071334	0.234718927146559	0.763137272101725	-11.0696871149153	-11.1187507517771	0.408518666728346	0.408482859458162	0.500226222371487	0.500236083938427	192.144933851415	301.77871806462	0.260968598136178	0.902258514313809	0.638908420484393	0.127120919067623	0.954058382482598	0.970609349536162	296	47669	223	168	107	64	41	21	15	11	6	4	0	0	35342	35397	35458	35501	35524	35544	12385	12389	12394	12396	12400	12400
C3_CANCER	60_70	UKBB	DM_IBD	0.817013425452369	0.21834306089224	0.18491903499487	0.219457379405471	-0.213050868001425	-0.324479154180499	0.0908666266092849	0.0918630883519118	0.105740750952862	0.123933588164458	0.163420123865941	0.278016327461475	2.44217340296758e-19	0.0174620737953415	0.0803262350250081	0.0765996284514234	0.192335779821662	0.243160840145979	4832	20810	3256	2908	2286	1678	1117	493	383	281	184	110	51	13	17212	17560	18182	18790	19351	19975	4791	4893	4990	5064	5123	5161
C3_CANCER	60_70	UKBB	DM_KIDNEYFAIL	-0.434308018224788	-0.827715474522406	1.34172404091863	0.665662975046811	1.52766302242133	-7.24464089409578	1.00010329171941	1.00008608785439	0.40842963466727	0.707240836055967	0.577486828912656	111.520740009414	0.664097350961293	0.407872014950454	0.00101953404244516	0.346596653475897	0.00816030179631205	0.948204037586858	108	64137	79	60	38	28	9	3	11	11	10	5	3	0	46839	46858	46880	46890	46909	46915	17316	17316	17317	17322	17324	17327
C3_CANCER	60_70	UKBB	DM_NEPHROPATHY	0.0327548294673273	0.792776250579721	0.875035870888278	0.0242911466306134	0.177636362367945	0.846348856663734	0.577517453002644	0.316471896653772	0.378166967687256	0.70721747206533	0.707192578233495	1.00008506199098	0.954770946147693	0.0122435915338214	0.0206738864976803	0.972600053864283	0.801670868398107	0.397398307616167	211	64206	152	121	80	57	35	11	22	20	11	5	3	1	46903	46934	46975	46998	47020	47044	17340	17342	17351	17357	17359	17361
C3_CANCER	60_70	UKBB	DM_NEPHROPATHY_EXMORE	-0.1987791448385	0.54501855864579	0.623020968588443	-0.216552597368679	-0.0767436209199717	0.603865380591897	0.578031639758252	0.317244696054236	0.378807281781678	0.707560229398807	0.707461882114794	1.00033732360745	0.730929215242916	0.0858011167589104	0.10003352714832	0.759562499192293	0.913617012115106	0.546068548591669	211	12534	152	121	80	57	35	11	22	20	11	5	3	1	8237	8268	8309	8332	8354	8378	4334	4336	4345	4351	4353	4355
C3_CANCER	60_70	UKBB	DM_NEUROPATHY	0.705856162756965	-1.70451650953312	1.08935183901975	-12.0450661285786	-0.44926758321671	0.290601054121565	0.378963371330647	1.00031724141917	0.317253099861333	298.250557472501	1.00028020304811	1.00027626128002	0.062518940605049	0.0883855826815643	0.000595403674216135	0.967785607735231	0.653329417291897	0.771417844755706	208	12571	153	118	79	47	29	12	17	11	11	1	2	1	8274	8309	8348	8380	8398	8415	4335	4341	4341	4351	4350	4351
C3_CANCER	60_70	UKBB	DM_OTHER_WIDE	0.969509951155584	0.0407575387218921	-0.00828210533901955	0.187330113371025	0.0676817999283972	-0.553542962832606	0.0865007857901969	0.104988619683999	0.127606962529276	0.144876190664314	0.164821132518503	0.378146217821078	3.72070964408867e-29	0.697861291217601	0.94825104073697	0.195998648230792	0.681338085647058	0.143239547028733	3993	55503	2768	2384	1800	1195	782	335	328	207	133	86	43	7	41959	42343	42927	43532	43945	44392	14441	14562	14636	14683	14726	14762
C3_CANCER	60_70	UKBB	DM_PERIPHATHERO	1.29239356840824	0.132224032277649	0.323463860618762	0.316479157387888	0.522824662490224	-7.83276657041139	0.301904250665293	0.447448983661085	0.500209140844513	0.707255903184116	1.00010960355276	123.41773283041	1.86217528112787e-05	0.767607074391653	0.517853805602331	0.654532316120506	0.601136152502049	0.949395840867822	187	47373	143	107	70	37	14	5	20	10	7	3	1	0	35148	35184	35221	35254	35277	35286	12249	12259	12262	12266	12268	12269
C3_CANCER	60_70	UKBB	DM_PERIPH_ANGIOPATHY	0.0810621863321052	-0.915468908355766	0.157775750425898	-11.1846944378568	-11.2474827810038	-11.2579003735078	0.707309398941326	1.00012919974817	0.707261334804152	253.459489993494	288.804916974483	413.229705679706	0.90875710394592	0.360007579506047	0.823473362845594	0.964802266619459	0.968934307168442	0.978265372184325	130	47247	104	74	48	32	19	9	5	3	2	0	0	0	35061	35091	35117	35133	35146	35156	12207	12209	12210	12212	12212	12212
C3_CANCER	60_70	UKBB	DM_RETINOPATHY	0.566707335137719	-0.356647517534918	0.159307900368871	0.596572212927951	0.914161068547776	-7.08379333549341	0.577495047586679	0.70719408752474	0.7072053342177	0.707219797473021	0.707207553277427	97.8604441605115	0.326435052647165	0.614041100114045	0.821773906030499	0.398923323091557	0.196137410218132	0.942294179281229	117	64276	89	79	46	32	17	4	8	5	5	3	2	0	46941	46951	46984	46998	47013	47026	17355	17358	17358	17360	17361	17363
C3_CANCER	60_70	UKBB	DM_RETINOPATHY_EXMORE	0.305815920014392	-0.606682075868817	-0.0913467938076083	0.352040739081529	0.660007639718668	-9.04200590306886	0.577952906980816	0.707468161583065	0.707519287098329	0.70757231242971	0.70750955539545	233.633537224048	0.596710832920223	0.391146652186453	0.897271751621058	0.618813074636146	0.350892055996113	0.96912824929679	117	12489	89	79	46	32	17	4	8	5	5	3	2	0	8180	8190	8223	8237	8252	8265	4329	4332	4332	4334	4335	4337
C3_CANCER	60_70	UKBB	DM_VITREOUS_BLEEDING	0.170375039012157	0.909760196245955	-10.0141481529393	0.342283155897095	0.442604328602003	-9.95376773336005	0.707225283412802	0.378146491423071	106.747738853604	0.707202159208278	0.707198756546533	325.597837031009	0.809627725291018	0.0161353015572063	0.925259025412685	0.628388567764294	0.531409634649519	0.975611875099964	120	64060	83	73	53	35	25	6	12	11	4	4	2	0	46806	46816	46836	46854	46864	46883	17279	17280	17287	17287	17289	17291
C3_CANCER	60_70	UKBB	DUODENAL_ULCER_UNSPE_ACUTE_CHRONIC_WO_HAEMORRHAGE_PERFORATION	0.760779872289349	0.551192524844688	-0.660589454102471	-1.70308571001524	-0.483309871280965	-10.0855535621776	0.28898504747898	0.242829097535121	0.500148402682093	1.00007290152616	0.577468172169478	111.741554171549	0.0084735942458445	0.023214961646187	0.186572431709503	0.0885752620341617	0.402622732824421	0.928082306200767	417	63978	280	242	196	151	99	47	34	24	8	4	3	0	46841	46879	46925	46970	47022	47074	17240	17250	17266	17270	17271	17274
C3_CANCER	60_70	UKBB	E4_ACIDOSIS	1.45208573464613	-0.932047662351103	0.510828453800636	0.882708537923558	0.188363076500117	1.4236359746622	0.258739095396556	0.707280542926785	0.408507287908922	0.447493983287857	0.707243212732134	1.00021030223964	1.99814169603156e-08	0.187573750133892	0.211125811464176	0.0485457634358374	0.789981813058404	0.154638589163913	363	43932	293	168	107	66	42	8	24	12	12	7	3	1	33597	33722	33783	33824	33848	33882	10381	10393	10393	10398	10402	10404
C3_CANCER	60_70	UKBB	E4_ADRENAL	1.71673248358262	0.699870062776204	0.400631951786253	-0.0924280625061622	1.86396079318454	-7.8667275479641	0.316540547824576	0.408442965194903	0.577468410604992	1.0000713586838	0.577500635947805	143.100580533644	5.84692392163652e-08	0.0866192243993795	0.487824620791821	0.926363183877884	0.00124818484829726	0.956159643804365	141	63289	97	86	54	32	15	4	20	11	7	4	3	0	46260	46271	46303	46325	46342	46353	17053	17062	17066	17069	17070	17073
C3_CANCER	60_70	UKBB	E4_CA_MET	2.1029990563473	-0.456394518646428	0.73179687779715	0.1012030615448	1.29149320313024	2.41334476430476	0.196761805764681	0.577541149409532	0.408506205075686	0.707248632228905	0.500195932016837	0.707287830033694	1.15785703866793e-26	0.429389236665108	0.073229575645073	0.886215914715238	0.00982368081201255	0.000644617985267592	277	43993	198	159	94	55	28	8	37	12	10	7	6	2	33521	33560	33625	33664	33691	33711	10514	10539	10541	10544	10545	10549
C3_CANCER	60_70	UKBB	E4_DIABETES	0.695092485262404	0.0803668202341116	0.0213459032187493	0.0916251759645768	-0.28431227142355	-0.549200553134862	0.0883817376805379	0.0902828796020899	0.105526418772088	0.12187978022766	0.156593863463851	0.288890182307128	3.70095644909095e-15	0.373376339341652	0.839697692029118	0.452191293027445	0.0694313096283001	0.0572928017232292	4920	59786	3316	2972	2339	1722	1137	506	384	280	186	114	53	12	45273	45617	46250	46867	47452	48083	15733	15837	15931	16003	16064	16105
C3_CANCER	60_70	UKBB	E4_DM1	0.24006290794694	0.667903647502287	0.216784768371517	0.423592192089537	-0.737537971490507	-10.0163556921138	0.408489142287514	0.250330438315704	0.353794307180645	0.378197727540562	0.707205865300152	115.596151317385	0.556743800924166	0.00762842665497456	0.540046690659152	0.262701663974334	0.296999211054223	0.93095007053389	376	56301	238	210	177	131	98	48	30	28	16	9	2	0	41636	41664	41697	41743	41776	41826	14773	14775	14787	14794	14801	14803
C3_CANCER	60_70	UKBB	E4_DM1NOCOMP	0.494272599213224	0.425478980447571	-0.0293656329750728	0.574789645362223	-0.15875989605334	-9.99334479178858	0.353836584226317	0.277665943496735	0.378186541717729	0.333595111900533	0.500139024190035	115.613291442107	0.16244511109201	0.125438245568463	0.938107629229937	0.0848856696008413	0.750916185260119	0.931118493991699	394	56298	248	216	192	142	105	46	32	27	18	12	4	0	41640	41672	41696	41746	41783	41842	14772	14777	14786	14792	14800	14804
C3_CANCER	60_70	UKBB	E4_DM1_STRICT	-0.700285918225253	0.0838036647680658	-0.0320362170712626	0.547843138032575	-0.0114471898193564	-10.0002674255746	1.00012128924785	0.500181862468488	0.577501054776059	0.500196047922556	0.707212783567827	154.920416274655	0.483801792582577	0.866940150410108	0.955760948490238	0.273404134423321	0.987085729469719	0.948531501502004	173	56263	107	97	81	67	47	23	12	12	9	6	2	0	41565	41575	41591	41605	41625	41649	14752	14752	14755	14758	14762	14764
C3_CANCER	60_70	UKBB	E4_DM2	0.703884743600319	0.114864363007235	0.0914007627944377	0.084583832779543	-0.309744553228634	-0.430452344574855	0.0883738335657962	0.0892384840653594	0.102777017826604	0.123693552413062	0.160536959487837	0.277574382416743	1.65418032152137e-15	0.198037917381777	0.373835802992908	0.494090327782649	0.0536777129400841	0.120958263756108	4858	59752	3275	2919	2300	1679	1117	489	392	288	187	110	52	13	45225	45581	46200	46821	47383	48011	15718	15822	15923	16000	16058	16097
C3_CANCER	60_70	UKBB	E4_DM2NEU	0.936904523775646	-1.60525561433361	0.804142734873698	-12.0313736918493	-0.358549380142594	1.08937396269614	0.354628437473502	1.00031874660578	0.378813831673452	309.200822217122	1.00029385207332	1.00038088531088	0.0082434394104516	0.10855013080224	0.0337713378585004	0.968961190483295	0.720011030990646	0.276171880724977	187	12551	142	108	73	42	26	7	16	8	8	1	2	1	8254	8288	8323	8354	8370	8389	4326	4334	4334	4341	4340	4341
C3_CANCER	60_70	UKBB	E4_DM2NOCOMP	0.797692994170226	0.0895465771092645	-0.0115349969589398	0.0963087070571602	-0.36518618723438	-0.37331797346261	0.0824374136630837	0.0885458446215416	0.107269129899242	0.124611613835043	0.169408691959636	0.288896075561288	3.80054606385546e-22	0.311871977475834	0.914365957460943	0.439598707800959	0.0311108481407038	0.19628014446611	4970	60071	3417	3031	2347	1647	1067	451	404	279	175	104	47	12	45412	45798	46482	47182	47762	48378	15808	15933	16037	16108	16165	16200
C3_CANCER	60_70	UKBB	E4_DM2OPTH	0.308934632541954	-0.162459768487496	0.295219696868022	-0.423504955389833	0.211421091440829	-0.422753735787115	0.302599048339975	0.317128867769184	0.317194552911818	0.577860274444999	0.447836952307908	1.00026413835064	0.307284181462977	0.60845287138636	0.351997797241687	0.463628753958218	0.636859769413996	0.672556405585785	447	12372	330	257	165	101	65	28	33	22	16	7	6	1	8208	8281	8373	8437	8473	8510	4248	4259	4265	4274	4275	4280
C3_CANCER	60_70	UKBB	E4_DM2PERIPH	0.493231490692356	-0.899780469649424	-0.569093313912051	-10.1723898922845	-10.2337926762892	-10.2471984525555	0.577550823104936	1.00010483109422	1.0000890028558	154.595890010235	191.508460990197	335.896271992048	0.393102027122441	0.368287293563001	0.56932718464331	0.947537157539148	0.957383080525991	0.975662684949124	124	56164	102	72	49	31	16	6	5	2	1	0	0	0	41479	41509	41532	41550	41565	41575	14702	14705	14706	14707	14707	14707
C3_CANCER	60_70	UKBB	E4_DM2_STRICT	0.833870350138682	0.0803584578161855	-0.0489632789487018	0.136988923706596	-0.336372716250452	-0.27146784742591	0.0821729534903765	0.0902609456879276	0.111075002085307	0.123669583155667	0.169405647878382	0.277578225479949	3.39101013846931e-24	0.373309948529006	0.659348550491526	0.267990957668141	0.0470771911361168	0.328080840303024	4836	60509	3332	2952	2274	1603	1030	439	395	267	168	105	48	13	45725	46105	46783	47454	48027	48618	15893	16021	16120	16183	16240	16275
C3_CANCER	60_70	UKBB	E4_DMNAS	0.702392758133498	-0.377111779164941	-0.304165031812282	0.012833706724068	0.467231361729858	-10.0917715322244	0.242954520407152	0.316481702144122	0.353783429861281	0.378179206057607	0.333559536140766	121.418707926167	0.00383961594467759	0.233427814809049	0.389927290357851	0.972928571340092	0.161290780956575	0.933759734582259	628	56680	445	396	284	209	118	48	40	24	20	14	9	0	41910	41959	42071	42146	42237	42307	14913	14929	14933	14939	14944	14953
C3_CANCER	60_70	UKBB	E4_DMNASNOCOMP	0.619546943684364	-0.328859854071191	-0.256344215499011	-0.0897558210146708	0.590489393300071	-10.0764030156605	0.258586395703748	0.316480153975962	0.353786247853121	0.408448128851529	0.316462850295759	118.095269151574	0.0165796482304891	0.298750405014945	0.468713589874567	0.826067111496876	0.0620547558353355	0.93200352730954	601	56651	425	375	268	199	113	48	38	24	20	14	10	0	41881	41931	42038	42107	42193	42258	14908	14922	14926	14932	14936	14946
C3_CANCER	60_70	UKBB	E4_ENDOGLAND	1.37030478438102	0.287110676716331	0.409864785599134	-0.713228455298287	0.243310896808151	0.0308567823397281	0.186159631865157	0.250295441341047	0.277623119987024	0.577474521835882	0.378125370732233	0.707187549946044	1.82657101388016e-13	0.25134561693715	0.139853927850279	0.216799943955194	0.519921637540873	0.965196869924492	600	63849	400	341	262	184	121	54	59	32	22	11	9	2	46762	46821	46900	46978	47041	47108	17228	17255	17265	17276	17278	17285
C3_CANCER	60_70	UKBB	E4_ENDOMETPOSTOP	1.27075415913031	0.367904339423822	0.437098061911733	0.366465737645878	0.70055198934431	1.91827491629397	0.316706247804946	0.378290817769338	0.447481453207812	0.577584241346046	0.500217393824143	0.577635363281079	6.01029260616346e-05	0.33078015166421	0.328670191767234	0.525767515413741	0.161365121457801	0.000897245423515194	271	43572	186	165	107	76	52	15	27	18	12	9	6	3	33425	33446	33504	33535	33559	33596	10205	10214	10220	10223	10226	10229
C3_CANCER	60_70	UKBB	E4_ENDONUTRMET	0.714567539223591	0.139940610300286	-0.123081805945396	-0.0706161791365915	-0.179320799106087	-0.164426525226722	0.0507841844456754	0.0507836621437372	0.0654854574587004	0.0756986179007235	0.0828569171280893	0.135401586427721	5.75212169174279e-45	0.00585805346259727	0.0601723193063711	0.350892486264938	0.0304472821146062	0.224609564870952	16584	47051	11340	10011	7847	5683	3947	1754	1197	850	538	351	200	55	39320	40649	42813	44977	46713	48906	11778	12125	12437	12624	12775	12920
C3_CANCER	60_70	UKBB	E4_FE_DEF	-0.356531027798254	-11.9695217498968	-11.9023043945864	-11.9007630514889	-11.8684392338439	-11.8116940113031	1.00010225890051	276.532834337132	330.171591574383	488.91734781537	487.711818517673	648.860495761083	0.721470215571604	0.965474930524878	0.971243411886858	0.980580567302659	0.980585441008869	0.985476311358731	114	55404	89	68	46	27	17	10	1	0	0	0	0	0	40860	40881	40903	40922	40932	40939	14568	14569	14569	14569	14569	14569
C3_CANCER	60_70	UKBB	E4_FE_DEF_ADVERSE	-0.370777125712848	-10.9716513514255	-10.9074539428304	-10.9062050316362	-10.8762055142451	-10.8240119518238	1.00008634107194	166.414958990634	198.582076624759	293.458275471673	293.407459615826	389.339852532486	0.710827384155449	0.947433971707957	0.956196877329814	0.970353911996211	0.970430303609621	0.977820920191693	114	64338	89	68	46	27	17	10	1	0	0	0	0	0	46982	47003	47025	47044	47054	47061	17380	17381	17381	17381	17381	17381
C3_CANCER	60_70	UKBB	E4_FLUIDELECTRO	1.09972848406497	0.160735775754748	0.264909102033773	0.176426682035531	-0.31429489514884	0.480183361802254	0.123961201333359	0.164973324534552	0.20456107309196	0.288992528439838	0.447385315981293	0.577525054502173	7.2132195197393e-19	0.329900787731829	0.195315992686721	0.541538105886575	0.482358050707552	0.405719311279101	1738	47872	1394	967	581	323	168	53	128	74	41	19	8	3	36161	36588	36974	37232	37387	37502	11927	11981	12014	12036	12047	12052
C3_CANCER	60_70	UKBB	E4_FLUIDOVER	0.45924570461693	0.243811298338537	0.915134194160542	-10.1216934060182	-10.0632064836206	-9.81251431370442	0.500285370982683	0.500250071414756	0.500250489921713	191.384256895816	294.065912639736	1025.83813451951	0.358635887948411	0.625989887674587	0.0673469053778248	0.95782213302373	0.972700983443604	0.99236806078793	205	43958	180	109	53	24	9	1	10	7	4	0	0	0	33604	33675	33731	33760	33775	33783	10369	10372	10375	10379	10379	10379
C3_CANCER	60_70	UKBB	E4_GILBERT	0.724562599468985	-0.112936900804756	-11.1380377979078	0.473840283518053	0.347668872175624	-11.0631626690306	0.577640662663435	0.707296856473554	191.97833742456	0.707295054713732	1.00010439876281	429.220773351017	0.20971542509962	0.873137902523884	0.953734960348134	0.502900514879183	0.728116135457995	0.979436807469219	114	43306	83	64	50	36	16	10	7	5	3	3	1	0	33215	33234	33248	33262	33282	33288	10115	10117	10119	10119	10121	10122
C3_CANCER	60_70	UKBB	E4_GLUCOPANCREAS	0.357754474700226	0.136417726991089	0.207161456738816	-0.253326187842627	-0.620658614287938	-10.0782292863486	0.333575491485608	0.288912334451865	0.333562416576628	0.500142007854004	0.707208525816545	129.699151226726	0.283502565738271	0.636800535093905	0.534561759215289	0.612499710579809	0.380151301564546	0.938062982033492	483	64091	346	282	211	152	95	35	29	24	14	6	2	0	46914	46978	47049	47108	47165	47225	17285	17290	17300	17308	17312	17314
C3_CANCER	60_70	UKBB	E4_GOITREMULTINOD	0.984216947100528	0.853338037158799	-10.8447762289318	0.0316251857816058	-0.0513473525090634	-10.9373741611738	0.577531944571774	0.500198782830681	181.014353433264	1.0001417770343	1.00010713480915	353.23918852094	0.0883479308351238	0.0880084839584116	0.952226407580298	0.974774533283244	0.959053118980934	0.975298981387969	109	58009	68	55	58	37	29	11	8	5	2	2	1	0	42381	42394	42391	42412	42420	42438	15661	15664	15667	15667	15668	15669
C3_CANCER	60_70	UKBB	E4_GOITRENOD	1.90865681534078	-0.727618105424738	-0.475638510853337	-10.9461671027236	-10.9242955912064	-10.8206685962956	0.353952828125497	1.0000872784663	1.00009600036059	211.702361996664	220.691586738624	379.238251894238	6.95210584889061e-08	0.466886277209361	0.634364467530588	0.958763390025833	0.960520613150014	0.977237335495065	108	58012	78	65	56	41	30	11	9	2	1	0	0	0	42369	42382	42391	42406	42417	42436	15664	15671	15672	15673	15673	15673
C3_CANCER	60_70	UKBB	E4_HYPERCHOL	0.652854694169451	0.201287991099411	-0.078759713724821	0.0724586929683719	-0.357117627421688	-0.431716159355846	0.0693303009880766	0.066250259444722	0.0893372939672223	0.100842974439395	0.129682530476139	0.223941127900095	4.65996355259139e-21	0.00237919024723772	0.377993425418188	0.472430614869406	0.00589107033519052	0.0538786447545634	8382	51303	6125	5269	3865	2663	1773	781	649	461	275	170	80	20	40534	41390	42794	43996	44886	45878	12377	12565	12751	12856	12946	13006
C3_CANCER	60_70	UKBB	E4_HYPERKALAEMIA	1.26264258284796	0.112318835872472	0.032783283975103	0.364808454568773	0.690764703962891	-7.90905789810642	0.277830259615389	0.408521649326646	0.577529709951085	0.707270747232064	0.707248322823055	139.518501304504	5.50253940472187e-06	0.78336253544718	0.954732657001024	0.605995877140382	0.328721009185416	0.954793544289109	294	43929	245	168	95	45	23	5	21	11	6	4	2	0	33543	33620	33693	33743	33765	33783	10414	10424	10429	10431	10433	10435
C3_CANCER	60_70	UKBB	E4_HYPERLIPNAS	0.747382770873886	-0.242875036385016	0.337799626485905	0.222564797063793	-0.171485251366351	0.548536722334076	0.16088582223912	0.204633390216055	0.186250116162626	0.250418352342135	0.333613665574242	0.378215971468525	3.39379607869267e-06	0.235275423407325	0.069725752246656	0.374125675771288	0.607235587261917	0.146967436461051	1416	44970	1049	884	614	392	246	102	104	69	53	28	14	7	34679	34844	35114	35336	35482	35626	10554	10589	10605	10630	10644	10651
C3_CANCER	60_70	UKBB	E4_HYPEROSMHNAT	1.6321608868792	0.191542334392225	-11.0415472779736	-11.0468617784986	-11.0297889327711	-11.2759289166706	0.408600718522032	0.707282897554621	266.627939015059	310.761066432728	437.967912773016	1000.57862933523	6.482736132712e-05	0.786533848322339	0.966967592693159	0.971642958387944	0.979908189922004	0.991008503582147	118	43560	95	58	32	22	11	2	8	2	0	0	0	0	33394	33431	33457	33467	33478	33487	10181	10187	10189	10189	10189	10189
C3_CANCER	60_70	UKBB	E4_HYPERPARA	1.38336047544971	0.312940781367222	0.276297565995014	-10.8811105953474	0.532631579146756	1.56520587258523	0.301811555578751	0.408436043229809	0.500178463873533	159.032389269102	0.577470936961375	0.707216506308416	4.57204619158749e-06	0.443561554286504	0.580675723989038	0.945450728212345	0.356344903155766	0.0268844154516997	219	63396	158	135	104	68	38	12	21	10	7	4	5	2	46399	46422	46453	46489	46519	46545	17037	17048	17051	17054	17053	17056
C3_CANCER	60_70	UKBB	E4_HYPOGLYC	0.447923399472271	0.187515328645791	0.228286826230519	0.750995705697553	-11.0390755571983	-11.0972114075586	0.408452692673449	0.378151572616173	0.500167806823948	0.50018207891469	184.574687504653	297.577780303805	0.272801108667249	0.619983692239292	0.648087647499548	0.133240593012652	0.952308413031627	0.970252342687746	297	63992	224	169	105	65	44	21	16	12	6	4	0	0	46781	46836	46900	46940	46961	46984	17268	17272	17278	17280	17284	17284
C3_CANCER	60_70	UKBB	E4_HYPOKALAEMIA	0.85668149024113	0.242158899784816	0.35153838380156	0.588194602601798	-10.9377573522427	0.461252097192149	0.258648331373449	0.301846946081543	0.408501206708332	0.500210154609572	186.914337653766	1.00013266606503	0.000925826339841385	0.422404167980959	0.389482332424515	0.239636850851484	0.953336433629013	0.644661640713115	523	44701	427	290	155	82	46	17	33	21	11	5	1	1	34070	34207	34342	34415	34451	34480	10694	10706	10716	10722	10726	10726
C3_CANCER	60_70	UKBB	E4_HYPOOSMNAT	1.02617128815686	0.576683430099435	-0.110993564694534	0.129307724406888	-0.861870858193658	0.182894370253421	0.204693090319769	0.218689119674358	0.40848675165668	0.5002081752457	1.00008576571184	1.00012892280735	5.35269171563274e-07	0.00836425818286538	0.785838179313708	0.79601501530153	0.388799266046671	0.854899399415784	681	45161	554	391	226	123	58	22	53	33	12	6	2	1	34419	34582	34747	34850	34915	34951	10816	10836	10857	10863	10867	10868
C3_CANCER	60_70	UKBB	E4_HYTHYNAS	0.638838932229101	-0.00338398898147953	-0.27551517179714	-0.211268934941305	-0.254379696010993	0.049184967141567	0.116305842238171	0.118557987182426	0.156703660196297	0.183039266371636	0.192861639810073	0.267550268748746	3.95722454415457e-08	0.977229151295277	0.0787147916358796	0.248406955475141	0.187177445096642	0.854143298296713	3507	60596	2437	2210	1758	1229	842	393	207	145	93	59	37	14	45088	45315	45767	46296	46683	47132	16371	16433	16485	16519	16541	16564
C3_CANCER	60_70	UKBB	E4_HYTHY_AI_EXCL	0.178615923417688	0.0385365975224886	0.623702399124168	-0.181886717035957	-10.9493952001961	-0.00174244183214947	0.378190537175286	0.316453311569509	0.277623063266169	0.500152874115072	111.933444196336	0.707194369747852	0.636719213443929	0.903075973575227	0.024666886688327	0.716110239773872	0.9220747598342	0.998034110438668	480	64033	347	283	215	154	104	48	26	21	17	5	2	2	46865	46929	46997	47058	47108	47164	17275	17280	17284	17296	17299	17299
C3_CANCER	60_70	UKBB	E4_HYTHY_AI_STRICT	0.642325868359519	0.0270006747504981	-0.265393512198144	-0.227758400194223	-0.230557613192377	0.106129317514286	0.119623783146592	0.120335112646308	0.160731800092992	0.189504733045769	0.196588117234222	0.26759756816305	7.89334112265391e-08	0.822462393473367	0.0987064251188872	0.229417279993468	0.240877917111613	0.691662116359928	3371	52595	2348	2132	1696	1193	812	375	198	139	88	56	36	14	39593	39809	40245	40748	41129	41566	13827	13886	13937	13969	13989	14011
C3_CANCER	60_70	UKBB	E4_IRON_MET	0.319602231312142	0.235902858618404	-1.11771471541525	-11.0477998375649	0.014808371729581	0.439665745324447	0.577627818477704	0.447495779935951	1.00011957997219	168.639625986814	0.707262512940596	1.00010128571847	0.58005710102976	0.598080957734557	0.263745955183394	0.947766915666602	0.983295441595338	0.660211470546474	196	43321	134	127	104	74	49	19	11	8	4	3	3	1	33264	33271	33294	33324	33349	33379	10108	10111	10115	10116	10116	10118
C3_CANCER	60_70	UKBB	E4_LIPOPROT	0.699286527535526	0.17178009810034	-0.0843313080794763	0.0557011370590527	-0.338569822127052	-0.326674653235381	0.0653987776148989	0.0648038649721766	0.0864022453458509	0.0984412041557962	0.124634660653161	0.204482611084295	1.10171938372377e-26	0.0080308667311496	0.329048883585086	0.571508311141508	0.0065976568656763	0.110139395500828	9063	52006	6619	5690	4170	2850	1900	837	705	490	295	182	88	24	41200	42129	43649	44969	45919	46982	12545	12760	12955	13068	13162	13226
C3_CANCER	60_70	UKBB	E4_LIPOPROTNAS	0.904627807074824	0.184953537858112	-0.054401753127593	0.0436304128398676	-10.0130597371472	-9.81435949071977	0.447526344670359	0.500230619290356	0.707264937330017	1.00012357470803	182.068379410136	489.037049434284	0.0432388244919194	0.711578803900371	0.938688385848045	0.965203306096818	0.956141531738966	0.983988533569634	148	43451	113	97	67	32	21	4	10	6	2	1	0	0	33336	33352	33382	33417	33428	33445	10140	10144	10148	10149	10150	10150
C3_CANCER	60_70	UKBB	E4_METABO	1.26773251978997	0.137013466830754	0.283491771431915	0.548791894027618	0.393266439242262	1.11937645988529	0.258744756228778	0.353885715822696	0.408513075933896	0.447501847039566	0.500210192943269	0.577561595937975	9.60570663652549e-07	0.698631332383488	0.487707237073681	0.220068670964066	0.431748937787904	0.0526101088276645	400	43792	279	239	148	104	72	27	36	22	15	11	6	3	33560	33600	33691	33735	33767	33812	10317	10331	10338	10342	10347	10350
C3_CANCER	60_70	UKBB	E4_METABOLIA	0.745290070341231	0.132726552554295	-0.11309328043598	-0.048570019188376	-0.330693115932093	-0.236132441772501	0.0570081574813671	0.0591958614557963	0.0787861811257901	0.0932478319415426	0.112390017640761	0.177147269707543	4.6733343956446e-39	0.0249510771661352	0.151160147400709	0.602457178707235	0.00325709574729292	0.182540823338534	11153	55750	8134	6872	4977	3394	2246	985	870	590	350	214	110	32	43751	45013	46908	48491	49639	50900	14148	14428	14668	14804	14908	14986
C3_CANCER	60_70	UKBB	E4_MG_MET	0.678891656687887	0.173787733624306	0.0369191411194049	0.516331102012669	-9.02553887817723	-8.97772378228703	0.500255716236148	0.577548422154393	1.00011495306714	1.00013413770378	156.088246503141	372.963637296642	0.174752852540976	0.763486243419969	0.970552861245752	0.605671536222942	0.953889371498666	0.980795727029829	163	43839	140	95	38	20	11	2	8	5	2	1	0	0	33460	33505	33562	33580	33589	33598	10394	10397	10400	10401	10402	10402
C3_CANCER	60_70	UKBB	E4_MINERAL_MET	1.35949549417049	0.152698541189139	-0.0640818230786121	-0.151377377952738	0.412621727324076	0.740254061593466	0.174786216360012	0.258628158976875	0.353847611880502	0.447457144033268	0.378209785615606	0.577522756033436	7.36524140575485e-15	0.554910910190799	0.856289038975204	0.735132701379658	0.275278872893892	0.19992168917473	719	44732	520	419	279	183	113	42	61	30	18	13	10	3	34002	34103	34243	34339	34409	34480	10868	10899	10911	10916	10919	10926
C3_CANCER	60_70	UKBB	E4_NONTOXIC_THYROID	1.56625153324098	0.352089386265809	0.0019374244777721	-1.10895284723243	-1.12788021235784	-9.87016286657596	0.267643093091115	0.378179047887739	0.5001904846873	1.00008895304782	1.00007470701833	131.442011425072	4.85651310682423e-09	0.351847145476349	0.99690950295839	0.267493079552236	0.259406100780791	0.940142001148786	278	64131	180	152	141	102	80	35	25	12	6	2	1	0	46884	46912	46923	46962	46984	47029	17320	17333	17339	17343	17344	17345
C3_CANCER	60_70	UKBB	E4_NUTRIDEF	0.448327821844296	0.0962221054782209	-0.254181001379569	-0.14721736703375	0.0819863564798669	0.0146672891213427	0.0904320699637408	0.0814894684828221	0.111095789370036	0.12559077494122	0.117588175979729	0.213530555519747	7.13620343149424e-07	0.237685396996128	0.022140752798393	0.241117213796101	0.485656991267274	0.945236843246056	6605	60383	4429	3931	3090	2249	1563	673	397	304	191	137	94	22	46090	46588	47429	48270	48956	49846	16072	16165	16278	16332	16375	16447
C3_CANCER	60_70	UKBB	E4_OBESITY	0.455053319464204	0.120908603128869	-0.228764137014796	-0.184334705969419	0.0555625223447497	0.00149082429175922	0.0976123620079126	0.0869234805665748	0.117666475165734	0.136623314587443	0.126491439725557	0.229720899348629	3.13393148085137e-06	0.164232258685328	0.051874435805761	0.177266788639796	0.660473769713136	0.994821989035125	5626	60765	3759	3347	2663	1946	1360	582	344	264	164	115	81	19	46061	46473	47157	47874	48460	49238	16227	16307	16407	16456	16490	16552
C3_CANCER	60_70	UKBB	E4_OBESITYNAS	0.515531925250564	0.184182719605477	-0.243343283459494	-0.0140721207487628	-0.0466440157121896	-0.000815719448712909	0.100897423224983	0.0917086038211323	0.134174829592841	0.151247853659081	0.171877767129903	0.316470879460405	3.2307109843087e-07	0.044606407263512	0.0697349528144334	0.925871676235325	0.786099555618064	0.997943415095559	4788	60937	3343	2885	2182	1439	906	343	293	211	114	75	44	10	45832	46290	46993	47736	48269	48832	16257	16339	16436	16475	16506	16540
C3_CANCER	60_70	UKBB	E4_OBESITY_HYPER	0.454335411399235	0.120277036824791	-0.228726171170369	-0.184865241348202	0.0533226991955682	0.00112936453494852	0.0976118964704795	0.0869230761422113	0.117666705539078	0.136623883712053	0.126491932900874	0.229720988464363	3.24754286093117e-06	0.166444778357148	0.051913803017432	0.176024938138001	0.673353364750837	0.996077420256069	5629	60763	3760	3347	2662	1946	1363	583	344	264	164	115	81	19	46061	46474	47159	47875	48458	49238	16227	16307	16407	16456	16490	16552
C3_CANCER	60_70	UKBB	E4_PARATHYRO	1.40240930213795	0.520288571101131	0.597968475018122	-10.8869870757522	0.354655727492123	1.35536666272422	0.288994683515665	0.353771598007669	0.408462605878006	152.090335139721	0.577467526477942	0.707219140159656	1.21781650968776e-06	0.141374803846863	0.143207849102032	0.942934268517543	0.539111580694609	0.0553048671791211	236	63415	167	144	112	74	45	15	26	14	9	4	5	2	46417	46440	46472	46510	46539	46569	17041	17053	17058	17063	17062	17065
C3_CANCER	60_70	UKBB	E4_PCOS_CONCORTIUM	-11.0029890992939	-11.0023733809432	0.312880015979265	-11.0057497919919	0.42017094796879	-1.09908233794393	398.03745348932	309.975935698531	1.00057397172547	222.980770279397	0.500876801698613	1.00037843997069	0.97794680602054	0.971685605534284	0.754508189284412	0.96063448120408	0.401541787620381	0.27191353424216	180	33630	28	22	28	53	74	112	0	1	2	3	5	1	26214	26220	26214	26189	26168	26130	7568	7567	7566	7565	7563	7567
C3_CANCER	60_70	UKBB	E4_PHOS_MET	-0.485591280637794	0.0394195613876702	-0.0440716352476578	1.72613417817753	-9.04674498396496	-8.97228416223046	1.0001322180918	0.707274110250878	1.00012594081637	0.577642961231908	144.184935300066	387.379484611237	0.627302504563726	0.955553323640399	0.964851726338957	0.00280591704601049	0.949970329620082	0.981521460794329	132	43568	106	75	35	19	11	2	6	5	4	3	0	0	33322	33353	33393	33409	33417	33426	10266	10267	10268	10269	10272	10272
C3_CANCER	60_70	UKBB	E4_PORBILIR	0.65696246915539	-0.200569644706821	-11.1129303964	0.418168220400028	0.201794021475111	-11.0479461677182	0.577629401204262	0.707287335390638	183.826037142591	0.707289705594501	1.00010258246404	403.336688698367	0.255395133124261	0.776735406064167	0.951794436439645	0.554368855513959	0.84009393769831	0.978147578062205	127	43322	91	70	55	39	19	13	7	5	3	3	1	0	33229	33250	33265	33281	33301	33307	10122	10124	10126	10126	10128	10129
C3_CANCER	60_70	UKBB	E4_THYROID	0.771715135121192	0.0924156315666943	-0.19049125285061	-0.182957760308296	-0.331665255928583	0.0426659057879906	0.10631432022469	0.111179957239693	0.146433353294917	0.174566704466889	0.192853199671024	0.25849471176055	3.90519117132068e-13	0.405846170538044	0.193301795524789	0.294607321934757	0.0854722695099578	0.868900505760517	3736	60783	2544	2286	1850	1325	921	432	236	159	99	63	38	15	45301	45559	45995	46520	46924	47413	16438	16515	16575	16611	16636	16659
C3_CANCER	60_70	UKBB	E4_THYROIDNASOTH	1.37378592034361	1.02826545848482	-9.88285284507747	0.630761720958139	0.244052357603364	-9.88183476071045	0.408523875668714	0.40848661545077	109.273664224458	0.707253657536705	1.00008836271586	384.226489127443	0.000771549877427538	0.0118272797154562	0.927936534155372	0.372475197265562	0.807206970279139	0.979481648239293	136	58105	98	73	52	39	20	8	14	8	3	3	1	0	42461	42486	42507	42520	42539	42551	15668	15674	15679	15679	15681	15682
C3_CANCER	60_70	UKBB	E4_THYTOXGOITDIF	1.33049539283545	-0.675208705475322	0.14544590209461	-0.191737335339344	-9.88464703192084	-9.7869622206561	0.500299914532744	1.00010327754166	0.707247661707843	1.0001030023372	127.547895650478	294.83193689832	0.00782809860283241	0.499587471088965	0.837063853418088	0.847963428330496	0.938227755128342	0.973519041869207	111	57978	72	65	59	46	31	9	6	2	3	1	0	0	42368	42375	42381	42394	42409	42431	15643	15647	15646	15648	15649	15649
C3_CANCER	60_70	UKBB	E4_THYTOXNAS	0.0548378499792442	0.259817703393369	0.530517630343895	0.0822747261591787	-10.8842085846573	0.42081235727073	0.500200500481096	0.353796306752406	0.37821232487948	0.577529365377584	136.579548399574	0.707201000513751	0.912701439455904	0.462722732469943	0.160706946584446	0.886716819093196	0.936482739329923	0.551817230806807	330	58267	239	198	141	98	68	32	15	13	10	4	2	2	42610	42651	42708	42751	42781	42817	15733	15735	15738	15744	15746	15746
C3_CANCER	60_70	UKBB	E4_VIT_B_DEF	-0.0198727749074881	-0.0148716781346971	0.0676021398294278	0.165736122443189	0.139931059610198	0.343234508600102	0.408476241759974	0.316473030502577	0.378174940506156	0.447411034026494	0.500160363724386	0.707220198596924	0.961197431259654	0.962519660262483	0.858127011258488	0.711059371772892	0.779652136831122	0.627442950493273	472	55928	341	286	202	136	91	43	26	21	14	11	6	2	41326	41381	41465	41531	41576	41624	14707	14712	14719	14722	14727	14731
C3_CANCER	60_70	UKBB	E4_VIT_DEF	0.265691432963612	0.095077668548905	-0.275919326840346	0.0579924189092139	0.327537997657064	-0.264299191790573	0.229815416309705	0.196515799916851	0.288967932132819	0.301799197743449	0.301777283313314	0.707243073666445	0.247636999045481	0.628515807718707	0.339656539005722	0.847620290089061	0.277760766169827	0.708624942317291	1188	56851	845	708	511	350	227	92	64	51	30	23	13	2	42168	42305	42502	42663	42786	42921	14962	14975	14996	15003	15013	15024
C3_CANCER	60_70	UKBB	E4_VIT_D_DEF	0.492428305032468	0.108295889799379	-0.580757544398357	-0.613850378229817	0.875713001483434	-9.90629369019941	0.267618203272956	0.258521529507273	0.447416238494326	0.577509678880732	0.33358832424839	139.567292585764	0.0657623066880639	0.675285764950194	0.194278681854981	0.287815255665041	0.00866156735671169	0.943414772102561	711	56242	509	429	305	200	120	44	38	27	13	10	9	0	41621	41701	41825	41930	42010	42086	14785	14796	14810	14813	14814	14823
C3_CANCER	60_70	UKBB	E4_VOLUME	1.15643199879491	0.414786320468896	-0.142865703591064	0.204883527595454	-0.312397959207601	-10.0102117025486	0.186308134023824	0.224053190296063	0.378227793809165	0.408507307142175	0.577500148974612	135.603134923329	5.39735058036532e-10	0.0641285564185306	0.705635659746956	0.615989803072615	0.588542937196563	0.941153681502422	748	45307	572	418	258	160	103	35	57	32	15	9	3	0	34434	34588	34748	34846	34903	34971	10992	11017	11034	11040	11046	11049
C3_CANCER	60_70	UKBB	F5_ADO	0.410694771481452	0.0565353622752741	-0.125619024969064	-0.0915955494574284	0.0700212517022239	-0.402038339799759	0.151434430860279	0.135462325553899	0.164951903400035	0.180109375241436	0.167139349626083	0.316456579386137	0.00668724710673333	0.676421553698894	0.446328977610753	0.611064076366217	0.6752604525746	0.203928794078243	2887	58967	1698	1542	1328	1077	830	453	157	123	88	66	43	10	44011	44167	44381	44632	44879	45256	15988	16022	16057	16079	16102	16135
C3_CANCER	60_70	UKBB	F5_ALCOHOL	0.70770628564729	0.373494389854963	0.351275518227694	0.199222118531541	-0.326566551580987	0.302787781466569	0.162867009034519	0.144936442493141	0.164889431060855	0.208895188487217	0.288920474889677	0.378156532487021	1.3908439035131e-05	0.00996755234422118	0.0331410680536571	0.340238483900465	0.258350215369681	0.423308641067144	1434	60513	921	806	666	499	353	148	139	110	69	38	18	7	44975	45090	45230	45397	45543	45748	15912	15941	15982	16013	16033	16044
C3_CANCER	60_70	UKBB	F5_ALCOHOLAC	0.58268244504515	0.524406205332973	0.769216427722198	0.200521073495379	-0.00963580505685614	0.382671569087602	0.378304198216857	0.288998261831981	0.288980412334376	0.447402812894813	0.500147914496224	0.707227902445301	0.123499810428343	0.0695907457024943	0.0077717360731896	0.654016713355779	0.984628978200176	0.588447866685714	328	59836	193	179	150	109	82	41	35	30	20	10	6	2	44250	44264	44293	44334	44361	44402	15686	15691	15701	15711	15715	15719
C3_CANCER	60_70	UKBB	F5_ALCOHOL_DEPENDENCE	1.29204732007392	-0.401861748426609	0.49210142314596	-0.734126050618778	0.267103116786547	0.310514986704474	0.250469307948223	0.447436977881732	0.333630704173249	0.707234733327414	0.447388590611341	0.707214667702729	2.48928704700214e-07	0.36911008092759	0.140215658390149	0.299259261073986	0.550489281612419	0.660612616499647	355	59917	232	190	149	109	78	36	34	20	16	7	6	2	44297	44339	44380	44420	44451	44493	15709	15723	15727	15736	15737	15741
C3_CANCER	60_70	UKBB	F5_ALLANXIOUS	0.60303810278856	-0.0182982800291641	-0.134945936813047	-0.516183973428665	0.129609918701552	-0.552883628239573	0.122901430458577	0.130761235868875	0.164856120388615	0.25029462884656	0.200328318212286	0.500132189689337	9.26305479678741e-07	0.88871009966768	0.413032957995708	0.0391786659130106	0.51764003056198	0.268953824900054	3123	62715	2214	1885	1404	903	566	223	170	110	67	40	29	4	46614	46943	47424	47925	48262	48605	16840	16900	16943	16970	16981	17006
C3_CANCER	60_70	UKBB	F5_ALZHDEMENT	0.451648911895516	-0.871966114600459	-9.96199625101322	-9.91184718047029	NA	NA	0.577484614652532	1.00007276842706	135.479904821857	243.496102673976	0	0	0.434157643740932	0.383261478290493	0.941383439144493	0.96752996778965	NA	NA	116	61305	108	73	38	12	0	0	4	1	0	0	0	0	44958	44993	45028	45054	45066	45066	16351	16354	16355	16355	16355	16355
C3_CANCER	60_70	UKBB	F5_ANXIETY	0.590667131732348	-0.0228364557405786	-0.0455962007098377	-0.66275536084427	0.226784558120988	-0.369397594585369	0.131990693307522	0.140567370388528	0.171942166626564	0.301755985515883	0.218524470758448	0.577474243809798	7.63875291500887e-06	0.870944293172517	0.790868216370849	0.0280684179520422	0.299363470121884	0.522381932615518	2716	62408	1947	1666	1202	743	443	161	145	94	57	31	24	3	46251	46532	46996	47455	47755	48037	16781	16832	16869	16895	16902	16923
C3_CANCER	60_70	UKBB	F5_BEHAVE	0.348334447581018	0.13100759635524	0.6275329975601	-0.124699054812742	0.510308910593113	0.448828386329481	0.447436657037678	0.378196830409847	0.316488787138952	0.500142719802417	0.353725590995973	0.57746800746497	0.436267708120208	0.72904169932526	0.0473901163665895	0.803107892649288	0.149113763021495	0.437020095796025	313	64012	173	162	141	118	91	51	23	23	19	12	10	3	46838	46849	46870	46893	46920	46960	17291	17291	17295	17302	17304	17311
C3_CANCER	60_70	UKBB	F5_BIPO	-0.411237535007914	0.0727761618211079	-10.9821599076264	-11.0085765884433	-10.9836890170224	0.582286695782358	1.00011748181088	0.577491419066264	169.75400036766	203.705250259	190.647225510243	1.00015467830626	0.68093378652874	0.899715142911085	0.948417196372949	0.956901946579818	0.954057185116868	0.560434234580026	131	56976	86	80	62	45	41	19	4	3	0	0	0	1	41655	41661	41679	41696	41700	41722	15362	15363	15366	15366	15366	15365
C3_CANCER	60_70	UKBB	F5_DELIRIUM	0.599075928676489	0.0505598224855512	-0.912794709019507	-0.188652004586467	-9.04526271344003	-8.80567779767705	0.333559941417883	0.408415473405453	1.000066586319	1.00007262851495	131.335204224739	1202.56651725657	0.0724934328554111	0.901477534648185	0.361382492510919	0.85037630944143	0.945091842548299	0.994157619161674	323	62561	287	181	74	35	15	1	17	8	2	1	0	0	45741	45847	45954	45993	46013	46027	16839	16848	16854	16855	16856	16856
C3_CANCER	60_70	UKBB	F5_DEMENTIA	0.678034826520357	0.0114155458882186	-0.498023234738286	0.333276579852849	-9.15496849800554	NA	0.301767299221378	0.378147726725806	0.707209254926245	0.707215014836158	139.284053923525	0	0.024647714749235	0.975917071723592	0.481302527949947	0.63746069816476	0.947593772771943	NA	341	62558	307	191	90	39	13	0	22	11	4	2	0	0	45919	46035	46136	46187	46213	46226	16651	16662	16669	16671	16673	16673
C3_CANCER	60_70	UKBB	F5_DEMENTIA_INCLAVO	0.670586212931756	0.0034455677662035	-0.506361975752593	0.325571982177709	-9.15355138767328	NA	0.301759390520637	0.378141980995251	0.707205993525442	0.707211397842718	138.472491413138	0	0.0262661001195685	0.99272990722886	0.473989179755901	0.645257695710265	0.947295222823755	NA	341	64195	307	191	90	39	13	0	22	11	4	2	0	0	46911	47027	47128	47179	47205	47218	17296	17307	17314	17316	17318	17318
C3_CANCER	60_70	UKBB	F5_DEMENTIA_U	0.421767074414762	0.37033556812783	-10.0890416939355	0.330548043795795	-10.099714165149	NA	0.447384045517277	0.408415945696678	116.832997460487	1.00007704680626	450.889924108675	0	0.345813634431281	0.364533305571679	0.931184706571436	0.741005135472291	0.982129269800652	NA	194	64255	177	114	46	19	6	0	12	7	1	1	0	0	46917	46980	47048	47075	47088	47094	17343	17348	17354	17354	17355	17355
C3_CANCER	60_70	UKBB	F5_DEMNAS	0.428450541623304	0.378093489251799	-10.0903660101472	0.337442033839958	-10.1012006909942	NA	0.44739163615489	0.408423709472488	117.358497647263	1.00008072311054	453.09841729954	0	0.338232578774131	0.35458197482743	0.931483112725245	0.735804231870105	0.982213743837623	NA	194	61713	177	114	46	19	6	0	12	7	1	1	0	0	45239	45302	45370	45397	45410	45416	16479	16484	16490	16490	16491	16491
C3_CANCER	60_70	UKBB	F5_DEPRESSIO	0.410627832950603	0.0768132970371269	-0.115386984352038	-0.0844632258565027	0.11340036148849	-0.389390091144747	0.151428516784043	0.134257740949818	0.164955405106334	0.18010992756383	0.164879393627938	0.316454042754664	0.00669403134789023	0.567231808708619	0.484237043450955	0.639102695581685	0.491592814157203	0.218517742317037	2878	58938	1697	1537	1316	1066	821	447	158	125	89	67	44	10	43982	44142	44363	44613	44858	45232	15979	16012	16048	16070	16093	16127
C3_CANCER	60_70	UKBB	F5_MENTORG	0.438451491659733	0.736797171091333	-11.0586835578268	1.02466892718052	-11.0163285463071	-10.9664504468283	0.577498283139046	0.378152369403406	173.520318448188	0.500147611601629	272.168683320379	586.348481806515	0.447717603112299	0.0513655090889738	0.949184144494283	0.0404882284207481	0.9677135558708	0.985078069317224	126	60769	93	80	56	36	23	5	14	11	4	4	0	0	44555	44568	44592	44612	44625	44643	16233	16236	16243	16243	16247	16247
C3_CANCER	60_70	UKBB	F5_MOOD	0.406626068399387	0.0347077461584517	-0.134215092118272	-0.106481156214124	0.0571056856407049	-0.325108414305569	0.151434352895921	0.136701159550475	0.164951552637118	0.180106886659644	0.167136641372753	0.301752372491982	0.00724942308902593	0.799576647981357	0.415837629747199	0.554379114144694	0.73259875879616	0.28130100007361	2900	58942	1703	1548	1335	1089	838	460	156	122	88	66	43	11	44001	44156	44369	44615	44866	45244	15982	16016	16050	16072	16095	16127
C3_CANCER	60_70	UKBB	F5_NEUROTIC	0.537135042594478	0.00363673981170533	-0.171845976392684	-0.333462354648092	0.0939452983482227	-0.116032596274663	0.121999725581243	0.123691538986232	0.15858132234372	0.21354754172783	0.186053137155848	0.353746181723495	1.06884277213624e-05	0.976544228014668	0.278521896601414	0.118397137355753	0.613602385555959	0.742903436474713	3405	62771	2364	2026	1536	1010	669	286	187	129	78	52	36	8	46760	47098	47588	48114	48455	48838	16865	16923	16974	17000	17016	17044
C3_CANCER	60_70	UKBB	F5_ORGANIC	0.602538460132025	0.332044013230046	-1.30496476695215	0.60724011978991	-10.0468715850991	-9.93757513137244	0.223933705787721	0.223897604998198	0.70719818762141	0.378139694191818	111.748664783593	322.718450911374	0.00713022454802691	0.138069824422552	0.0649996769889815	0.108304261051696	0.928361940680821	0.975434361331676	699	64005	597	400	206	103	53	8	49	29	9	7	0	0	46885	47082	47276	47379	47429	47474	17173	17193	17213	17215	17222	17222
C3_CANCER	60_70	UKBB	F5_PANIC	1.02793829486673	0.348338266812932	-0.573915093040118	-11.0145472865419	0.291901557527013	-11.0417051937015	0.353869735880233	0.378180752867059	0.707216913783717	155.182092525074	0.577470427906783	270.034786272959	0.00367429829682687	0.357003775937682	0.417071638789091	0.94341509695159	0.613219546640468	0.967383640454727	234	60072	165	143	111	72	47	22	18	10	4	3	3	0	44042	44064	44096	44135	44160	44185	16081	16089	16095	16096	16096	16099
C3_CANCER	60_70	UKBB	F5_PHOBANX	0.569913329473721	0.268550446315786	-1.04265606535033	0.173518861330689	0.0479945564897704	-0.61354546631425	0.353830570180919	0.316473453844416	0.707220934977549	0.447400772575541	0.500149740834671	1.00006054781444	0.107246093249663	0.396119607799447	0.140400743508884	0.69813618622038	0.923552043759703	0.539540283342605	390	60167	272	226	179	130	97	42	23	17	9	9	5	1	44160	44206	44253	44302	44335	44390	16102	16108	16116	16116	16120	16124
C3_CANCER	60_70	UKBB	F5_PSYCH	0.812363412115512	0.212671235566018	0.0352923350972567	0.0682667374770939	0.0223188317402563	-0.253528745148707	0.0691100014974466	0.0703078878601224	0.0866907281526942	0.0988980354842878	0.103325280572442	0.204491178653252	6.68424679311403e-32	0.00248751540963822	0.683929971424252	0.490021927314875	0.82898343890723	0.215048325543148	8335	55762	5211	4606	3782	2883	2167	1054	629	447	292	199	114	24	43516	44121	44945	45844	46560	47673	14741	14923	15078	15171	15256	15346
C3_CANCER	60_70	UKBB	F5_PSYCHDEV	1.65192946227816	-0.139234497528062	-11.0920083245477	-11.091530979341	-11.0620334703716	-11.1768857254764	0.378277035017597	0.707230343113912	177.680544258416	206.346862399767	212.772052047864	336.459599284312	1.25974404647212e-05	0.843926991431695	0.950223040550186	0.957132851366138	0.958536607240578	0.973499865387312	118	64334	79	68	59	46	33	14	9	2	0	0	0	0	46977	46988	46997	47010	47023	47042	17387	17394	17396	17396	17396	17396
C3_CANCER	60_70	UKBB	F5_PSYCH_INCLAVO	0.812363412115512	0.212671235566018	0.0352923350972567	0.0682667374770939	0.0223188317402563	-0.253528745148707	0.0691100014974466	0.0703078878601224	0.0866907281526942	0.0988980354842878	0.103325280572442	0.204491178653252	6.68424679311403e-32	0.00248751540963822	0.683929971424252	0.490021927314875	0.82898343890723	0.215048325543148	8335	55762	5211	4606	3782	2883	2167	1054	629	447	292	199	114	24	43516	44121	44945	45844	46560	47673	14741	14923	15078	15171	15256	15346
C3_CANCER	60_70	UKBB	F5_SCHIZO	0.0630195916983005	-11.9834709977975	0.265583197874766	-11.9946648256372	-11.9910158465262	0.285831066327479	0.707246732552172	234.742300118325	0.57748951592573	305.661962576579	301.304276635066	1.00006815246151	0.92899804622311	0.959286097188178	0.645593258686398	0.968697766233561	0.968254942724056	0.77502243259157	156	64198	113	86	68	53	39	20	4	3	4	1	1	1	46887	46914	46932	46947	46961	46980	17350	17351	17350	17353	17353	17353
C3_CANCER	60_70	UKBB	F5_SEXDYS	0.546139982216857	0.242098887774396	0.468927210417146	-0.387076437345827	0.347183324678639	0.749704820949677	0.577567265777478	0.500215141200501	0.447433730783471	0.707219974365453	0.447362267620067	0.577457925160715	0.34435937984552	0.628393304353468	0.294621451567581	0.584158127881904	0.437709121267653	0.194189503006688	164	63861	80	76	78	70	65	34	14	14	11	8	7	3	46694	46698	46696	46704	46709	46740	17237	17237	17240	17243	17244	17248
C3_CANCER	60_70	UKBB	F5_SLEEP	0.178916392201569	0.103086863982404	0.459712107078282	0.35762555602242	1.03117251084069	-8.87991338618492	0.707235152647083	0.577479884658172	0.577475304321662	0.707202055717687	0.577451783699714	148.442008537575	0.80028362100068	0.858321204132774	0.425989999830346	0.613073744932325	0.0741431153316036	0.952298393137114	130	63899	87	78	55	40	21	11	8	7	6	4	3	0	46691	46700	46723	46738	46757	46767	17243	17244	17245	17247	17248	17251
C3_CANCER	60_70	UKBB	F5_SOMATOFORM	-0.277225075866321	-0.241907843617075	-0.139021087258448	0.385003778261824	0.555487471386677	0.419305435405757	0.707268125047501	0.500170298510881	0.500156166026543	0.447402456726653	0.37815542170121	0.577495710327478	0.695083317032135	0.628633604155892	0.781046626337134	0.389496286048408	0.141849174305428	0.467792541865965	252	59896	142	132	119	94	86	58	17	18	15	14	10	3	43945	43955	43968	43993	44001	44029	16044	16043	16046	16047	16051	16058
C3_CANCER	60_70	UKBB	F5_STRESSOTH	-11.058378678739	0.788433882437134	-11.0226159213433	0.360803991473928	-0.316765285871611	0.74106821646234	218.086816876616	0.447460852160471	187.496995950118	0.707237690631739	1.00008356061053	1.0000869774508	0.959559545049283	0.0780663293207359	0.953120785898889	0.609939758057279	0.751441790883864	0.458691156977192	126	59898	73	71	58	43	34	15	5	5	0	2	1	1	43901	43903	43916	43931	43940	43959	16045	16045	16050	16048	16049	16049
C3_CANCER	60_70	UKBB	F5_SUBSNOALCO	1.12217808651378	0.369768930458032	0.203868270048178	0.342041765185824	-0.18727928717024	-0.838179725336111	0.0868265963510933	0.0932657689470787	0.113203969695355	0.122829937868066	0.164862756169946	0.500167437679921	3.28019649990577e-38	7.34944663709588e-05	0.071719699942522	0.00535809844348371	0.255968759405883	0.0937777136878594	3908	61711	2255	2116	1817	1418	1085	497	356	240	157	100	39	4	46619	46758	47057	47456	47789	48377	16389	16505	16588	16645	16706	16741
C3_CANCER	60_70	UKBB	F5_SUBSTANCE	0.982025802240139	0.391691116715974	0.199708081920191	0.290756611825918	-0.296057676854763	-0.288413339953227	0.0819628888764883	0.0815067476348353	0.100251518741619	0.111794725013257	0.154761119800803	0.316464568422712	4.45034014519545e-33	1.54266426372827e-06	0.0463633353616033	0.00930044982321837	0.0557483381061659	0.362105404476823	4846	62326	2885	2667	2268	1747	1314	592	443	316	197	123	50	10	47273	47491	47890	48411	48844	49566	16571	16698	16817	16891	16964	17004
C3_CANCER	60_70	UKBB	F5_TOBAC	1.12499480360386	0.3949548186247	0.197965367734151	0.349002122028851	-0.181783136162441	-0.807991965500792	0.0871441473754064	0.0924940185468395	0.113919466588091	0.122829928162187	0.164862824765806	0.500167354850711	3.97435694508792e-38	1.95422190423546e-05	0.0822520663183936	0.00449237759850904	0.270186718044766	0.106214745649742	3877	61682	2231	2095	1801	1405	1081	491	355	241	156	100	39	4	46593	46729	47023	47419	47743	48333	16380	16494	16579	16635	16696	16731
C3_CANCER	60_70	UKBB	FALLS	0.270123638615994	0.0500835177343761	0.0544621044101693	-0.0461302362144866	-0.0406125115820713	0.151648182267543	0.111856656940832	0.0956569493105661	0.11457903332974	0.14954725985541	0.154713726379486	0.218499141241407	0.0157391448179425	0.600574679009125	0.634556428638065	0.757727812759276	0.792935196090958	0.487654144336177	4839	60862	3474	3040	2177	1421	960	448	301	240	160	99	63	21	45801	46235	47098	47854	48315	48827	16125	16186	16266	16327	16363	16405
C3_CANCER	60_70	UKBB	FEMHER_UNILATERAL	-10.9345005552431	-0.246317673471972	-10.9219126789914	-0.323914056102471	0.675117224536188	0.829008113152517	198.797536804247	0.707251809591054	165.964385635847	1.00010184745761	0.707230026818352	1.0001113730338	0.956135914908165	0.727634145420893	0.947530071062658	0.746028076393344	0.339783278386231	0.407152057379967	122	47614	91	84	61	43	26	10	3	5	4	4	3	1	35492	35499	35522	35540	35557	35573	12150	12148	12149	12149	12150	12152
C3_CANCER	60_70	UKBB	FEMINGHER_BILATERAL	0.475608431868617	-0.178545897709438	-0.298797790268636	-0.898549980313503	0.777166856337147	0.14668042048314	0.35394440466638	0.378299437062135	0.447504750451809	0.707278666404427	0.353869956561083	0.707286082837473	0.179033229363265	0.636948367367712	0.504326724482208	0.203930524067902	0.0280781049380946	0.835709310839944	316	47725	219	183	150	110	65	29	28	21	16	11	9	2	35603	35639	35672	35712	35757	35793	12191	12198	12203	12208	12210	12217
C3_CANCER	60_70	UKBB	FEMNINGHER_UNILATERAL	-10.9345005552431	-0.246317673471972	-10.9219126789914	-0.323914056102471	0.675117224536188	0.829008113152517	198.797536804247	0.707251809591054	165.964385635847	1.00010184745761	0.707230026818352	1.0001113730338	0.956135914908165	0.727634145420893	0.947530071062658	0.746028076393344	0.339783278386231	0.407152057379967	122	47614	91	84	61	43	26	10	3	5	4	4	3	1	35492	35499	35522	35540	35557	35573	12150	12148	12149	12149	12150	12152
C3_CANCER	60_70	UKBB	FG_CARDMYO	0.606977559670282	-0.299284343263189	0.256685436886203	-0.243937029588303	-0.685883161469234	0.264894368896238	0.408518684523265	0.500197154553878	0.447420831083819	0.707241102464925	1.0000946955089	1.00009436932801	0.137331707493026	0.549617922721232	0.566170667833284	0.730159373966434	0.492827746888314	0.791110092446009	230	49522	168	142	106	71	40	22	15	9	6	3	2	1	37103	37129	37165	37200	37231	37249	12466	12472	12475	12478	12479	12480
C3_CANCER	60_70	UKBB	FG_CEREBVASC	0.471624717481179	0.274127823089554	-0.0201551171223885	0.218537156325242	-0.0547328001775524	-0.179912137130838	0.190291313297159	0.16353604938185	0.224553905071054	0.250839917785136	0.316832302352725	0.577687791467711	0.0131960023503102	0.0936886112159549	0.928480912837561	0.38363316427312	0.862847890761098	0.755470028994233	1432	22830	1088	850	612	399	258	108	101	75	45	26	13	3	18109	18347	18585	18798	18939	19089	4964	4990	5020	5039	5052	5062
C3_CANCER	60_70	UKBB	FG_CVD	0.639953571534145	0.0316115139623558	-0.0833989388497001	-0.059117028284386	-0.0418075544826106	-0.524267271892655	0.0600728220631501	0.0608318776715783	0.0726179783849785	0.0841308136829081	0.0874988696238807	0.174755956218674	1.68901145043821e-26	0.603304920882074	0.250778174711706	0.482255282273834	0.632787724211579	0.00269982633150841	13225	30303	8946	7922	6222	4603	3179	1470	907	652	431	286	162	33	26437	27461	29161	30780	32204	33913	7238	7493	7714	7859	7983	8112
C3_CANCER	60_70	UKBB	FG_DISVEINLYMPH	0.626851342116262	0.343710070495999	-0.0627874847116759	0.00169113966730518	0.197844721901908	0.0876178898859208	0.143103764973379	0.122941040742056	0.167838188223195	0.193462840271701	0.18355021833214	0.30209431516826	1.1846312974284e-05	0.00517824918370631	0.708333382794781	0.993025445896008	0.281088253976721	0.771789549880666	2296	22567	1573	1404	1131	808	569	280	176	143	92	63	41	11	18043	18212	18485	18808	19047	19336	5071	5104	5155	5184	5206	5236
C3_CANCER	60_70	UKBB	FG_DOAAC	1.01918379011146	0.415042286071581	-0.31791588922673	-0.206501105956727	-0.0103488023405965	-11.0523194936099	0.173021832898963	0.186947419730556	0.334053543045196	0.40881403282491	0.447669278442122	218.873137195944	3.85046601851032e-09	0.0264118642191872	0.341253504307152	0.613472902739228	0.981556888909848	0.959726767128799	900	22109	695	551	369	225	126	43	77	46	19	10	5	0	17388	17532	17714	17858	17957	18040	4849	4880	4907	4916	4921	4926
C3_CANCER	60_70	UKBB	FG_HYPERTENSION	0.660919178100683	0.0218064736706929	-0.145640292486839	0.0414175229998038	0.0806017852295322	-0.353789815231487	0.0697528625919269	0.0720273343923293	0.0897784723490101	0.0969716989013275	0.100424851848361	0.200659502902887	2.66365198245442e-21	0.762078293275292	0.104756586813815	0.669299655176731	0.422201367491783	0.0778777044221589	9600	28533	6663	5854	4476	3276	2203	956	649	460	303	214	122	25	24285	25094	26472	27672	28745	29992	6536	6725	6882	6971	7063	7160
C3_CANCER	60_70	UKBB	FG_OTH	0.89836457679261	0.102233462640981	0.0985110926228492	0.375532977253158	-0.244108809326107	-1.1896091403457	0.136433081438554	0.159263725000626	0.193395394636414	0.214018863763703	0.333834641467478	1.00017048632707	4.55947241016664e-11	0.520929643858341	0.610488260450016	0.0793153724502539	0.464640682973658	0.234279798213292	1778	24152	1344	1078	745	463	280	97	135	86	53	31	10	1	18768	19034	19367	19649	19832	20015	5683	5732	5765	5787	5808	5817
C3_CANCER	60_70	UKBB	FG_OTHHEART	0.555064243337364	-0.0472364576033554	0.0812263258274821	0.0105660289220672	0.110461262340602	-0.173545381525263	0.0826394187573196	0.0865394821555246	0.0986191675797555	0.129165075244991	0.138316195130163	0.277829993978428	1.85885200167196e-11	0.585177937321607	0.410146246464916	0.934803750453828	0.424514214908577	0.532203452227542	6322	29853	4833	3944	2692	1703	1034	433	449	312	204	118	64	13	23848	24737	25989	26978	27647	28248	7045	7182	7290	7376	7430	7481
C3_CANCER	60_70	UKBB	FG_PULMHEART	1.09845597333372	-0.0699051311552802	0.139281677352025	0.0488100336552324	-0.263937644914099	-10.0746516561566	0.196554042917403	0.277607901539954	0.301757977975208	0.378165054136981	0.447350466993025	112.219613293634	2.28947451727567e-08	0.801186018806773	0.64439150103123	0.897301694757958	0.555189346590048	0.928465052889113	661	63471	484	384	264	183	125	52	56	30	19	10	5	0	46522	46622	46742	46823	46881	46954	17070	17096	17107	17116	17121	17126
C3_CANCER	60_70	UKBB	FIBRO_COMORB	0.673106515497717	0.042324125798002	0.186471710277124	0.22768838694372	0.217059865823756	-0.03958371262434	0.12185207418941	0.124100252929368	0.127911875113816	0.14179163392367	0.141598405025211	0.236610430093284	3.31434715043306e-08	0.733067551491825	0.144891844233997	0.108318819870357	0.125294107664404	0.867138035479818	3930	20299	2353	2132	1817	1443	1121	633	243	188	149	106	63	18	17081	17302	17617	17991	18313	18801	4552	4607	4646	4689	4732	4777
C3_CANCER	60_70	UKBB	G6_AD_WIDE	0.0788592095433963	-11.0092771093679	-0.564707963307058	-10.978786256301	-11.0208389699365	NA	0.577483409103821	133.977893061807	1.00006920674002	273.991687695982	645.913418044361	0	0.891381230330682	0.93450966776375	0.572299002082084	0.968037495649846	0.986386827751217	NA	168	64300	160	99	52	22	5	0	4	1	1	0	0	0	46943	47004	47051	47081	47098	47103	17361	17364	17364	17365	17365	17365
C3_CANCER	60_70	UKBB	G6_AD_WIDE_EXMORE	0.188262378568177	-12.0083766828394	-0.449471947204398	-11.9771968262551	-12.0185840761811	NA	0.577609339177703	232.990772764626	1.00013463085764	478.68729851683	1113.00938321504	0	0.744474479174116	0.958895118488997	0.653134878409928	0.980038276709233	0.99138438860834	NA	168	36147	160	99	52	22	5	0	4	1	1	0	0	0	27316	27377	27424	27454	27471	27476	8835	8838	8838	8839	8839	8839
C3_CANCER	60_70	UKBB	G6_ALZHEIMER	0.0891985618112123	-11.00837358341	-0.545662535116828	-10.978847773976	-11.020805791288	NA	0.577484070182889	135.661161318032	1.00006881562264	274.060856197128	645.916335778118	0	0.877246539715899	0.935325767438358	0.585323744433287	0.968045379195879	0.986386930217485	NA	166	64302	158	97	51	21	5	0	4	1	1	0	0	0	46945	47006	47052	47082	47098	47103	17361	17364	17364	17365	17365	17365
C3_CANCER	60_70	UKBB	G6_ALZHEIMER_EXMORE	0.198464700721662	-12.0074464242207	-0.431313314618396	-11.9772161907868	-12.0185226697201	NA	0.577610654839968	235.917893841141	1.00013388461882	478.722971603864	1112.89924083322	0	0.731150146116682	0.95940782108196	0.666282547712039	0.980039731625615	0.991383579986473	NA	166	36141	158	97	51	21	5	0	4	1	1	0	0	0	27310	27371	27417	27447	27463	27468	8835	8838	8838	8839	8839	8839
C3_CANCER	60_70	UKBB	G6_ALZHEIMER_INCLAVO	0.0891985618112123	-11.00837358341	-0.545662535116828	-10.978847773976	-11.020805791288	NA	0.577484070182889	135.661161318032	1.00006881562264	274.060856197128	645.916335778118	0	0.877246539715899	0.935325767438358	0.585323744433287	0.968045379195879	0.986386930217485	NA	166	64302	158	97	51	21	5	0	4	1	1	0	0	0	46945	47006	47052	47082	47098	47103	17361	17364	17364	17365	17365	17365
C3_CANCER	60_70	UKBB	G6_BELLPA	0.746759267961472	0.189997052042868	-0.242551217846985	-10.9971430528346	0.196661312717062	-11.0762336442575	0.500221335969258	0.500155057730826	0.707229731506353	187.370644682364	0.707219504333013	288.771895880238	0.135474442422477	0.704037241839394	0.731628861902015	0.953197494450494	0.780953430558894	0.969403569257056	166	57458	110	94	79	52	37	20	8	6	3	1	2	0	42037	42053	42068	42095	42110	42127	15469	15471	15474	15476	15475	15477
C3_CANCER	60_70	UKBB	G6_CARPTU	-0.176665204177466	0.220067934163236	0.082993506135215	0.392779912324468	-0.633833306018824	-1.61395526743058	0.277716302683255	0.167167144066959	0.196529251827668	0.186165658393843	0.301757588854572	0.707213236233554	0.524688096868448	0.188021550223355	0.672809017523035	0.0348720658985256	0.035687358702908	0.0224814389085177	1456	58175	860	804	701	607	476	276	89	84	60	41	13	2	43081	43137	43240	43334	43465	43665	15601	15606	15630	15649	15677	15688
C3_CANCER	60_70	UKBB	G6_CERCYST	2.23611750128855	0.108428510750414	0.158900980940759	-0.18093382812433	0.117048951767835	-0.122735566361326	0.158739745459255	0.353780281904678	0.408450679640894	0.57750694852094	0.500139011926469	1.0000638891198	4.58559498303388e-45	0.75923505240772	0.697251395091966	0.754051564729696	0.814959486338985	0.902322708138342	454	61621	294	218	168	120	84	32	53	17	14	8	5	1	45275	45351	45401	45449	45485	45537	16453	16489	16492	16498	16501	16505
C3_CANCER	60_70	UKBB	G6_CPETAL	0.588721325970496	0.0998507139569417	-0.536726915416746	-0.0128781633712652	-0.0689425160922489	0.51860419665095	0.288975627545194	0.277613640643921	0.447391667703809	0.408418953742683	0.447350486665041	0.577451497351166	0.0416230100282933	0.719090114889015	0.230263574337132	0.974845473789867	0.877520654891846	0.369136848506391	526	63954	355	310	241	171	110	50	35	25	15	12	7	3	46845	46890	46959	47029	47090	47150	17245	17255	17265	17268	17273	17277
C3_CANCER	60_70	UKBB	G6_DEGENOTH	-0.211789001208302	-0.46020200600855	-0.476962294084705	0.689226711549107	-10.1408871216963	-10.0804427326251	0.707217552279676	0.707201873173061	1.00007395731953	0.707241302222113	153.646120622183	273.093554727511	0.764583011308307	0.515216657235674	0.633414089306595	0.329794261225854	0.947376565469892	0.970555132410511	178	63173	143	95	48	30	21	11	4	4	3	2	0	0	46115	46163	46210	46228	46237	46247	17089	17089	17090	17091	17093	17093
C3_CANCER	60_70	UKBB	G6_DEMYEL	1.54854495343332	0.235344766705069	0.698602659424943	-0.168459049306826	-9.96750035401138	1.40548264702283	0.500227032727009	0.707231159283199	0.577579764182955	1.00015030609489	137.403764273841	0.577541358627572	0.00196359326579308	0.739308488355762	0.226457559586345	0.866242072326333	0.942170834341261	0.0149510787182899	111	64158	49	45	48	40	28	20	9	5	5	2	1	3	46856	46860	46857	46865	46877	46885	17355	17359	17359	17362	17363	17361
C3_CANCER	60_70	UKBB	G6_DIABETNEUR	0.957890137118593	-1.46476855782206	1.34524932460664	-10.0756574788819	-0.206588563244694	0.557367819180779	0.378237514577397	1.00008744137972	0.316504112579266	125.764871202841	1.00007643291413	1.00007875935451	0.0113249268356183	0.143019029593801	2.13448567297157e-05	0.936145762323757	0.836343524605956	0.57730613233764	207	57554	152	118	79	47	29	12	17	11	11	1	2	1	42123	42157	42196	42228	42246	42263	15469	15475	15475	15485	15484	15485
C3_CANCER	60_70	UKBB	G6_DISBROTHUNS	2.72470017610678	-0.841603551450177	-0.437314286812034	-0.0523755596721723	0.692093736025988	1.69734010026322	0.218742866679214	1.00007594944338	1.00009439172934	1.00009117331442	0.707203736578778	1.00006494633606	1.29425504034612e-35	0.400045689444685	0.661913365328056	0.958233252470054	0.327760773485533	0.0896532097377651	126	61317	78	65	47	32	19	2	24	3	5	4	3	1	44995	45008	45026	45041	45054	45071	16346	16367	16365	16366	16367	16369
C3_CANCER	60_70	UKBB	G6_DYSTON	0.372652927910237	-0.834955682194604	-9.93840276547574	-0.186417210520859	0.00983929058211849	0.224679243652179	0.70723463758023	1.00007423297143	109.512934612033	1.00007577293853	1.0000886723901	1.00007428401987	0.598252234994091	0.403777559108106	0.927690486014503	0.852128672399099	0.992150204662957	0.822241796862921	107	62218	78	70	49	36	25	15	5	3	2	2	1	1	45470	45478	45499	45512	45523	45533	16772	16774	16775	16775	16776	16776
C3_CANCER	60_70	UKBB	G6_EPIPAROX	0.552071760775666	0.158957210383703	0.130755735845984	-0.120805110892735	-0.280612682491439	-0.242400577170684	0.119474534152352	0.107936919362819	0.121918186049962	0.156682608100616	0.169440407591556	0.250286916777442	3.82204027984005e-06	0.140835672437379	0.283501105980969	0.440696263387211	0.0976986733895612	0.332799309670684	3567	58458	2176	1969	1656	1344	1017	551	241	189	128	80	47	16	43882	44089	44402	44714	45041	45507	15726	15778	15839	15887	15920	15951
C3_CANCER	60_70	UKBB	G6_EPLEPSY	1.03566456202924	-0.648847021835961	0.452329721629947	-0.064183599120136	0.163535907559195	-0.33689210288969	0.2890261796994	0.500164148459036	0.333616273382029	0.500167482963116	0.447368700070907	1.00007252066352	0.000339293814832217	0.194538937591951	0.175150621655883	0.897892403517764	0.714700424764539	0.736216655624156	360	56680	233	204	159	121	86	38	30	21	18	10	6	1	41546	41575	41620	41658	41693	41741	15231	15240	15243	15251	15255	15260
C3_CANCER	60_70	UKBB	G6_FACOTH	0.754484162529735	0.537808737822075	0.519852466123287	-1.20805658223228	-0.566502059178003	-0.538557121402705	0.40850155877608	0.333569493986946	0.378190188022779	1.0000730938572	0.707209843495278	1.00007430668063	0.0647536035518855	0.106900166591505	0.169261858728118	0.227059460897113	0.423109564924209	0.590220098720373	259	57476	158	141	117	97	72	41	18	16	10	3	3	1	42082	42099	42123	42143	42168	42199	15477	15479	15485	15492	15492	15494
C3_CANCER	60_70	UKBB	G6_HEADACHE	-0.0543745828074315	0.39265892794183	0.296252179586953	-0.125264445970055	-0.254668900209841	-1.22913006450483	0.500240149598286	0.288982522161954	0.31651880871661	0.408474028992211	0.408456983178173	1.00008171701234	0.91344285428577	0.174221515807348	0.349288519869983	0.759098824104553	0.532962481948115	0.219060696297212	449	56314	233	221	208	199	185	106	30	29	20	11	7	1	41389	41401	41414	41423	41437	41516	15111	15112	15121	15130	15134	15140
C3_CANCER	60_70	UKBB	G6_HEMIPLE	0.455561937745119	-0.0747188028619608	-0.113818185160278	-0.596237385485812	0.166352630022864	-0.268460265074181	0.353797330805118	0.353750595977204	0.447373218940984	0.707203832289821	0.500123111593521	1.00006002530303	0.197872939873732	0.832716482986227	0.799175434049342	0.399177394204407	0.739418607439258	0.78835745811077	370	63780	278	228	159	105	66	30	22	16	10	5	4	1	46683	46733	46802	46856	46895	46931	17167	17173	17179	17184	17185	17188
C3_CANCER	60_70	UKBB	G6_HYDROCEPH	1.56917207651828	-0.235852283034174	-0.533917283890308	-0.148503847987132	0.579242317624522	1.34810607900589	0.378208045730113	0.70721428704708	1.00007306796036	1.00007671379082	1.00007635125916	1.00010615908219	3.33981354970759e-05	0.738760818482651	0.593425754008569	0.88195413874711	0.562455516000936	0.177670289607057	126	61281	93	72	47	32	16	5	12	5	3	2	1	1	44967	44988	45013	45028	45044	45055	16335	16342	16344	16345	16346	16346
C3_CANCER	60_70	UKBB	G6_MIGRAINE	0.261691554168332	0.235049472413572	0.334905238013176	-0.239347757557438	-0.0541611359009247	-0.268635935226632	0.301870979978148	0.229789566914661	0.242943772041663	0.353847227343855	0.31650572141227	0.500168198318654	0.385997526667777	0.306359812229145	0.168039762893347	0.498776863960003	0.864127728599595	0.5912046227088	890	56622	500	451	387	341	272	159	51	43	28	17	12	4	41769	41818	41882	41928	41997	42110	15192	15200	15215	15226	15231	15239
C3_CANCER	60_70	UKBB	G6_MYONEU	1.65351530469353	-0.849585319140234	-0.594172012859525	0.424762708500487	-9.99450142551531	-9.9222381214258	0.378207502220755	1.0000778032648	1.0000728254511	0.707210972232801	127.106789335724	349.27617314143	1.23125300130022e-05	0.395592437909785	0.552426006259416	0.548095323489455	0.937326332984379	0.977336742342045	112	64287	75	68	52	37	31	9	11	4	3	2	0	0	46948	46955	46971	46986	46992	47014	17365	17372	17373	17374	17376	17376
C3_CANCER	60_70	UKBB	G6_NERPLEX	0.379504958781143	0.0625222535295613	0.0731951757575592	-0.0839887248244533	-0.290892825690158	-0.691053863173426	0.122048856630168	0.10499096843873	0.11389733967349	0.135426922482364	0.147899217570979	0.267514716892062	0.00187435269957735	0.551508460077016	0.520456642555634	0.535140959279009	0.0492026508681064	0.00978781151295237	4272	59665	2561	2362	2075	1780	1391	733	265	213	159	107	58	14	45055	45254	45541	45836	46225	46883	16056	16108	16162	16214	16263	16307
C3_CANCER	60_70	UKBB	G6_NEUATR	-0.498777435174456	-0.00202616064891357	-10.0285713397454	0.243146331493492	-10.0174696501281	-10.1647876518009	1.00008521844996	0.707217839245718	123.146057934984	1.00007160534584	187.659520668183	332.013524238365	0.617966130915865	0.997714084687663	0.935094904106792	0.807905526654889	0.957428272197822	0.975576114434409	127	64303	102	66	45	23	17	6	3	3	1	1	0	0	46942	46978	46999	47021	47027	47038	17383	17383	17385	17385	17386	17386
C3_CANCER	60_70	UKBB	G6_NEUINFL	1.11504885753078	0.822077494126669	0.0286804780159124	0.353499914121565	-10.0197188209725	1.33451083288867	0.447412827532957	0.378161202809571	0.707225781703317	0.707241174240627	126.491974124435	0.707195827203934	0.0126949248010459	0.0297140652792715	0.967651858328202	0.617195224842623	0.936863770033771	0.0591541814338373	147	63927	85	85	58	43	34	13	16	11	6	4	2	2	46702	46702	46729	46744	46753	46774	17271	17276	17281	17283	17285	17285
C3_CANCER	60_70	UKBB	G6_NEURO	0.669052284960603	0.116981220250514	0.0199637625803591	0.0451923997251948	-0.281121357869094	-0.400984391944901	0.0752709311633416	0.0738780722758021	0.0867267506695155	0.0966760231693169	0.11247065521547	0.177198527419922	6.18904362819975e-19	0.113322058361817	0.817942950834329	0.640169132214056	0.0124365718233971	0.0236412126882129	8164	52265	5098	4536	3744	3046	2342	1246	562	418	292	201	105	32	40896	41458	42250	42948	43652	44748	13873	14017	14143	14234	14330	14403
C3_CANCER	60_70	UKBB	G6_NEURODEG	0.106173627006501	-0.844028327003502	-0.58521124526956	0.0711829469185664	-10.1260215882373	-10.0600830291168	0.408429593756335	0.577459323793083	0.707199208281065	0.707209558709255	139.557234290117	280.426903550084	0.794897896120251	0.143844311752807	0.407950597333241	0.919825716730627	0.942157691303236	0.971382690201158	360	64218	310	202	106	53	29	11	10	5	4	2	0	0	46941	47049	47145	47198	47222	47240	17317	17322	17323	17325	17327	17327
C3_CANCER	60_70	UKBB	G6_NEUROOTH	0.370690429090043	-0.623871973643147	-1.51641018632253	0.180746659717484	-0.220933187516363	-0.0390711563300089	0.447425197783021	0.577490808006857	1.00008054703479	0.500138985233437	0.707210206892949	1.00007751559091	0.407389099538306	0.280001938969184	0.12944653102436	0.717805782590834	0.754735777941044	0.968836071778662	271	61443	190	157	129	92	58	29	13	9	8	7	3	1	45088	45121	45149	45186	45220	45249	16423	16427	16428	16429	16433	16435
C3_CANCER	60_70	UKBB	G6_OTHNEU	1.21046828211	0.22902304559719	-0.0905825065950237	0.0697442956224207	-0.144945223158883	-0.324568272988991	0.124706022918093	0.156613151316608	0.213529285147656	0.242821363030418	0.288889880960801	0.500120290951878	2.82678135501729e-22	0.143645666668851	0.67140840460573	0.773940267093504	0.61585623334259	0.516351036598349	1558	62949	1076	879	666	453	306	139	135	79	54	32	15	4	46441	46638	46851	47064	47211	47378	16855	16911	16936	16958	16975	16986
C3_CANCER	60_70	UKBB	G6_PARKINSON	0.973722549153617	-0.0809625696766481	-0.33568874865265	-0.716664378007994	-0.692974199022328	0.081962458348716	0.301765933200397	0.408414444329563	0.577465048942887	1.00007567370333	1.00006243060552	1.00006923214928	0.00125205781828391	0.842860185095155	0.561028576956573	0.473614680180679	0.488352892517899	0.93468107892344	267	64080	210	171	112	55	42	18	21	11	5	2	1	1	46820	46859	46918	46975	46988	47012	17296	17306	17312	17315	17316	17316
C3_CANCER	60_70	UKBB	G6_PARKINSON_EXMORE	1.08297700977955	0.0300835628806122	-0.232489142546375	-0.609194443611332	-0.582144111694445	0.179897113442575	0.302002651700921	0.408569811231015	0.57757159112477	1.00014591924696	1.00012049145109	1.00013467485408	0.000335808130211871	0.941303693769422	0.687294969936082	0.542454470226529	0.560516852925881	0.857252359409553	267	35830	210	171	112	55	42	18	21	11	5	2	1	1	27078	27117	27176	27233	27246	27270	8788	8798	8804	8807	8808	8808
C3_CANCER	60_70	UKBB	G6_PARKINSON_INCLAVO	0.973722549153617	-0.0809625696766481	-0.33568874865265	-0.716664378007994	-0.692974199022328	0.081962458348716	0.301765933200397	0.408414444329563	0.577465048942887	1.00007567370333	1.00006243060552	1.00006923214928	0.00125205781828391	0.842860185095155	0.561028576956573	0.473614680180679	0.488352892517899	0.93468107892344	267	64080	210	171	112	55	42	18	21	11	5	2	1	1	46820	46859	46918	46975	46988	47012	17296	17306	17312	17315	17316	17316
C3_CANCER	60_70	UKBB	G6_PLANTAR	-0.413370060880584	0.0829840017255959	-0.474673112348386	-1.36687614853986	0.103670832055732	-0.179807779021594	0.707269898472462	0.408480309683603	0.577524022828194	1.00009864753581	0.5001714065579	1.0001000453997	0.558911729068578	0.83901544469106	0.41112778337487	0.171706400534266	0.835798526319263	0.857317597929328	289	57375	189	173	157	132	86	37	13	12	8	6	5	1	42038	42054	42070	42095	42141	42190	15424	15425	15429	15431	15432	15436
C3_CANCER	60_70	UKBB	G6_POLYNEU	0.460030289031397	0.101203651714321	-0.015189171221132	-0.0513546124868435	0.242860995747429	-0.557152162860287	0.288999549984609	0.267545029268471	0.353763656755336	0.447384486970016	0.408407032830178	1.00006793967074	0.111429023810901	0.705231713007834	0.965752608010583	0.908612732040973	0.552074579613678	0.57744932919775	552	63995	405	343	231	146	102	39	37	29	17	10	7	1	46874	46936	47048	47133	47177	47240	17231	17239	17251	17258	17261	17267
C3_CANCER	60_70	UKBB	G6_POLYOTHUNS	0.394210105530694	-0.00888586850542179	0.113835318458029	-0.106364263137259	0.0562185261959088	-0.429930951846478	0.31651722984184	0.3017584109482	0.353758505410729	0.50015446588209	0.500128241530317	1.00006291828956	0.212962064225887	0.976508118648298	0.747613141919774	0.831589962491693	0.910499736761253	0.667265546186274	489	63927	363	300	205	127	85	33	31	24	15	8	5	1	46837	46900	46995	47073	47115	47167	17185	17192	17201	17208	17211	17215
C3_CANCER	60_70	UKBB	G6_POSTVIRFAT	1.50564490350304	0.507034456106396	0.500564087576432	-10.8776594020897	-0.0164712191475369	-10.9416083793603	0.353884662891318	0.447422252544808	0.500203377586151	168.362074115859	0.707238440986488	292.739201793529	2.09403966588518e-05	0.257115673877034	0.316961650613319	0.948485535529072	0.981419359099311	0.970184696543887	187	61191	111	98	84	68	54	22	14	9	6	2	2	0	44953	44966	44980	44996	45010	45042	16300	16305	16308	16312	16312	16314
C3_CANCER	60_70	UKBB	G6_RLS	0.447196155364982	-0.0330934154102427	-0.730146390084246	0.551685675207108	0.00315638111115731	-9.02351846172227	0.577522166075633	0.577480706026978	1.0000703472332	0.707218788247624	1.00006482165755	151.60317213577	0.438732169722695	0.954301018707653	0.465332099120666	0.435345083736764	0.997481739662396	0.952537422966103	140	64330	107	97	62	35	22	7	8	5	2	2	1	0	46979	46989	47024	47051	47064	47079	17376	17379	17382	17382	17383	17384
C3_CANCER	60_70	UKBB	G6_ROOTPLEXOTHUNS	0.176462760709314	-0.122448045076638	-0.391323961037396	-0.462801722272984	-0.754009203903989	-0.3809636701538	0.258575937189191	0.223949302837446	0.288936723036504	0.353772687820608	0.447362746403797	0.577475720231432	0.49496028567699	0.584538950465297	0.175621970990203	0.19080903617562	0.0919010671796747	0.509443101686693	1049	58169	709	628	521	395	254	110	51	40	26	15	7	3	42813	42894	43001	43127	43268	43412	15645	15656	15670	15681	15689	15693
C3_CANCER	60_70	UKBB	G6_SLEEPAPNO	0.638100577201291	0.178038202854826	-0.453386218192606	-0.568529550254213	0.0176561370791727	-0.425911593593911	0.180197839072636	0.172015832222554	0.267586327786762	0.333597027869955	0.258478674852439	0.500150802620581	0.000398445688103875	0.300663979547831	0.0901978552021353	0.0883361743485295	0.945540530585719	0.394454822636422	1285	56905	834	743	615	440	297	145	83	60	34	26	18	4	41967	42058	42186	42361	42504	42656	15306	15329	15355	15363	15371	15385
C3_CANCER	60_70	UKBB	G6_SLEEPAPNO_INCLAVO	0.633603274068205	0.173406385380954	-0.45846206973448	-0.573256075171878	0.0135658317121419	-0.429980266526566	0.180134739278279	0.171962536144155	0.267552912668944	0.333569911181092	0.25845038078775	0.500135478125561	0.000435820749389385	0.313264247948019	0.0866136176887583	0.0856966134698477	0.95813896849589	0.389939225464112	1285	63645	834	743	615	440	297	145	83	60	34	26	18	4	46851	46942	47070	47245	47388	47540	17162	17185	17211	17219	17227	17241
C3_CANCER	60_70	UKBB	G6_SLEEPDISOTH	0.565451993052825	0.123289585801395	-0.277560355075342	-0.213895778818879	-0.27018485790716	0.0139689740804067	0.162859368666831	0.149645553642723	0.200410566235386	0.218594956430141	0.229723261356985	0.301754809003631	0.000516545944085849	0.410009237611065	0.16606509962083	0.327825702902531	0.239542168708581	0.963077144545821	1860	57030	1130	1047	904	734	531	277	111	83	56	46	28	11	42287	42370	42513	42683	42886	43140	15362	15390	15417	15427	15445	15462
C3_CANCER	60_70	UKBB	G6_SPINOTH	0.968431760455312	0.532736634264266	-0.65636977602873	0.0364613499535967	-9.15504168324967	0.479875986089888	0.500215672099134	0.500155449366615	1.00008679212777	1.00011291725044	107.104330247911	1.00013309563481	0.0528642195234926	0.286811622496166	0.511622874932266	0.970917778901974	0.931881550112745	0.631360990267591	117	61272	78	60	52	27	18	13	9	5	3	2	1	1	44946	44964	44972	44997	45006	45011	16356	16360	16362	16363	16364	16364
C3_CANCER	60_70	UKBB	G6_TIA	0.353502791017681	0.45937748004029	0.153032694180594	0.113076472937441	-0.662241006448762	-0.754872870914899	0.288965504293728	0.208840070068544	0.288915574883942	0.378150234863508	0.577461678855063	1.00007082141779	0.22120165656062	0.0278309140648073	0.596334075021191	0.7649207708545	0.251458595834332	0.450357343844911	581	61806	419	365	266	173	118	56	51	41	23	11	4	1	45485	45539	45638	45731	45786	45848	16432	16442	16460	16472	16479	16482
C3_CANCER	60_70	UKBB	G6_TRINEU	0.449828549395815	0.292472447307611	-0.197182881382432	1.63311736212829	-9.89804631664202	-9.8075716395695	0.707244993851051	0.577484307112616	1.00009982562521	0.500182097250244	163.187310534301	356.843698675616	0.524757314722047	0.61253407297191	0.843699827906529	0.0010944645052755	0.951634360902361	0.978073523654344	104	57411	75	66	41	26	19	6	7	5	3	4	0	0	42005	42014	42039	42054	42061	42074	15428	15430	15432	15431	15435	15435
C3_CANCER	60_70	UKBB	G6_ULLNLE	0.286696798804058	0.0597738896019392	-0.395586289828125	-0.440627210767403	-0.501772105662664	-10.0946671129405	0.500236239735635	0.408476161461926	0.577492926930041	0.70724464117235	0.707235580289269	111.832033212485	0.566561544659383	0.883657844524116	0.493339949132689	0.533271700181494	0.478024372414349	0.928075576382398	250	57409	155	150	119	91	71	44	15	12	6	4	2	0	42063	42068	42099	42127	42147	42174	15426	15429	15435	15437	15439	15441
C3_CANCER	60_70	UKBB	G6_XTRAPYR	0.543315554093267	0.141861715940609	-0.270746160353982	0.255843477364067	-0.0298368713439733	-0.331337428088726	0.213568005087503	0.200334727836671	0.288896977021319	0.277585945902695	0.333507544229359	0.577451640766405	0.0109593216003987	0.478868606652847	0.34867008553496	0.356699157154443	0.928713276069302	0.566108215792889	920	63398	663	581	419	272	205	94	68	52	29	21	10	3	46506	46588	46750	46897	46964	47075	17081	17097	17120	17128	17139	17146
C3_CANCER	60_70	UKBB	G6_XTRAPYROTH	0.149361333471085	0.19895910506251	-0.166760514943371	0.580841562327511	0.317370111187648	-0.932619517496977	0.333580681686242	0.242821668802891	0.333530205578481	0.277586676630186	0.333505710570811	1.00006349244558	0.654332370146222	0.412579305328827	0.617084763093529	0.0363965670145696	0.341290636969753	0.351047035567862	576	62657	398	366	279	191	142	64	45	41	26	21	10	1	45885	45917	46004	46092	46141	46219	16905	16909	16924	16929	16940	16949
C3_CANCER	60_70	UKBB	GOUT	0.198650049687966	0.102061147193561	-0.042749121976445	-0.240978268709116	-0.170514306283236	-0.14384129031074	0.196639419050307	0.15674443509802	0.192920591936675	0.242907910147246	0.250329611631309	0.408440282457747	0.312387522376599	0.514961982667554	0.824633681187599	0.321170170498383	0.495770790884517	0.724709165671364	1448	54531	988	851	659	513	368	156	114	96	63	37	22	6	40557	40694	40886	41032	41177	41389	14320	14338	14371	14397	14412	14428
C3_CANCER	60_70	UKBB	GOUT_COMORB	0.65964444168585	-7.99156202320717e-05	-0.0555776753398564	0.0635453891084952	-0.0128568385203772	-0.294055005059624	0.0674899354896024	0.0700146036651497	0.081868295513584	0.0909542591251808	0.0991305971911064	0.183354807930798	1.4563451042808e-22	0.99908928391554	0.497222205060024	0.484769441454431	0.896806974615624	0.108769492319177	10532	26116	7217	6374	4946	3643	2473	1093	709	517	352	236	130	30	22675	23518	24946	26249	27419	28799	6047	6239	6404	6520	6626	6726
C3_CANCER	60_70	UKBB	GOUT_IDIOP_NOS	0.584690859365278	0.182397415201458	-0.184960484174359	-0.104812858886269	-0.666867681770015	1.21915155166991	0.180118943885977	0.169500623168725	0.250321688404347	0.301779651368338	0.447386784483452	0.316451236180855	0.00116982320958102	0.281888354064473	0.459973087119973	0.728354037630219	0.136070689467683	0.000116883018890829	1075	63790	797	678	466	302	173	66	90	65	35	22	15	10	46871	46990	47202	47366	47495	47602	17107	17132	17162	17175	17182	17187
C3_CANCER	60_70	UKBB	GOUT_NOS	0.572549685976647	0.179438749141599	-0.15640029404842	-0.0661840928641177	-0.627867247996996	1.12481337740392	0.183156672253627	0.17203591342255	0.250371413137181	0.301821204098381	0.44741336860106	0.333577585038167	0.00177195207300044	0.296934047689382	0.532185612638205	0.826430032701323	0.16051935860495	0.00074632765847425	1051	54899	783	665	455	293	166	65	88	64	35	22	14	9	40624	40742	40952	41114	41241	41342	14455	14479	14508	14521	14529	14534
C3_CANCER	60_70	UKBB	H7_AMBLYANOPSIA	-10.9825143933573	-0.174580789260518	0.293181275961872	-0.402789326690329	-11.0482727746953	0.629797526463945	134.73556821224	0.500129366858072	0.500131941058307	1.00007421634486	224.416363519846	1.00011072985393	0.935035084461624	0.727035810770076	0.557735838924348	0.68712520532643	0.960735097474168	0.52887269278877	208	61609	169	128	86	41	28	16	8	9	5	1	1	1	45098	45139	45181	45226	45239	45251	16542	16541	16545	16549	16549	16549
C3_CANCER	60_70	UKBB	H7_ASTIGMATISM	0.494172217742266	0.495442655129926	-0.752793091782066	1.30883877789261	1.07001225590815	-8.05121953654565	0.316482823832025	0.316437888750973	1.00007278888442	0.707213579017278	1.0000937185233	154.512287867218	0.118417528615663	0.11742193603359	0.451607189421704	0.0642130075579127	0.284658927726168	0.958443189097046	410	62704	366	213	84	18	9	3	23	14	4	3	1	0	45878	46031	46160	46226	46235	46241	16847	16856	16866	16867	16869	16870
C3_CANCER	60_70	UKBB	H7_BLEPHAROCHALASIS	0.0176013192408704	-1.30058989784193	0.753521035067701	0.050687142395481	0.159501674897877	1.67747321459734	0.707239074190607	1.00007973213634	0.447408411799066	0.707229595037057	0.707231049512646	0.57749379620296	0.980144802835429	0.193434380510817	0.0921448420943597	0.942864534294879	0.821567147876634	0.00367550388026015	153	57738	107	97	66	57	38	14	11	12	11	6	5	3	42204	42214	42245	42254	42273	42297	15569	15568	15569	15574	15575	15577
C3_CANCER	60_70	UKBB	H7_BLINDANDVISIMPAIRMENT	-0.0105884549095582	0.0149384929761717	-0.509470163545333	-0.228889661360999	0.203129979340584	-0.211172238001968	0.447401396738681	0.333552843433473	0.500126820622522	0.577472293053549	0.50012704202935	1.00006561232694	0.98111857459741	0.964277895437023	0.308353985755867	0.691835966182779	0.684627422338769	0.832763683761194	368	61833	268	237	177	107	70	35	21	18	9	7	5	1	45275	45306	45366	45436	45473	45508	16637	16640	16649	16651	16653	16657
C3_CANCER	60_70	UKBB	H7_CATARACTOTHER	-0.100896094337642	-0.128948696858045	-0.143695584885602	-0.236362351416396	0.280247224439918	-0.47995209139931	0.124696914906646	0.0987668234227342	0.124596645747113	0.167087035443076	0.151173754543475	0.408398898406475	0.418440006739779	0.191692987890105	0.248792956249412	0.157183998491809	0.0637665304768882	0.239913039424817	4642	54967	3787	3132	2030	1244	680	231	276	219	142	82	48	6	41088	41743	42845	43631	44195	44644	14458	14515	14592	14652	14686	14728
C3_CANCER	60_70	UKBB	H7_CATARACTSENILE	-0.304628297922125	0.192218583550429	-0.0989010556371519	-0.352304263353259	-0.140394620392863	-0.903064347770701	0.164898193488356	0.103827658521803	0.158560843869612	0.242829102060153	0.267503791546136	0.707196128814613	0.0646932510429622	0.0641230281241655	0.532797044824519	0.146826610485723	0.599699800921334	0.201614782320818	3112	54116	2623	2066	1242	674	359	117	186	158	69	32	16	2	40204	40761	41585	42153	42468	42710	14215	14243	14332	14369	14385	14399
C3_CANCER	60_70	UKBB	H7_CHALAZION	0.200626812187308	-0.37516898170663	-1.24156376894758	-0.370315004425041	-0.320030172678572	-9.96544228127088	0.577516589648015	0.57748360247693	1.0000865446482	0.707222596096156	0.707204488227614	119.172865310959	0.728294021371059	0.515910765602047	0.214437221900625	0.600543744825851	0.650888308329426	0.933357181965189	194	57677	125	112	95	84	63	36	10	7	4	4	2	0	42172	42185	42202	42213	42234	42261	15564	15567	15570	15570	15572	15574
C3_CANCER	60_70	UKBB	H7_CHOROIDRETINA	-0.04348476260031	0.131035827700156	-0.24624423109904	-0.116106993002703	0.17732981565291	-0.0368997571635329	0.167140899563767	0.116823067542958	0.164792497675302	0.189334389091759	0.177105617249944	0.333518395117787	0.794733960490148	0.26200679059652	0.135105466318279	0.539719153403888	0.316698273043918	0.911903534160007	2672	61476	1963	1698	1262	859	559	236	180	153	90	61	39	9	45629	45894	46330	46733	47033	47356	16376	16403	16466	16495	16517	16547
C3_CANCER	60_70	UKBB	H7_CONJUNCTIVA	-0.0462230530953098	0.129989971500829	-0.0211402941425903	0.239490741381626	-0.205559402662943	-0.371690677627109	0.208954024073146	0.136617867429936	0.156621998640854	0.151221487171487	0.189306402460667	0.31642958443197	0.824927680834423	0.341357784145646	0.892630429608863	0.113260089537125	0.277542917147621	0.240138987482008	2058	60346	1279	1219	1077	931	723	369	153	144	109	78	36	10	44633	44693	44835	44981	45189	45543	16339	16348	16383	16414	16456	16482
C3_CANCER	60_70	UKBB	H7_CONJUNCTIVITIS	-0.405428326219534	-0.0278775174740367	0.0199607555376523	0.298770966696636	-0.157352575991773	-0.110843255285707	0.31653861922715	0.186111460667401	0.189369416878533	0.177186229821425	0.218508068699389	0.316436685746551	0.2002576389283	0.880930800354781	0.916053308417039	0.0917577772957912	0.471449577326959	0.726124273951397	1358	60000	816	780	711	645	517	274	94	95	79	58	29	10	44191	44227	44296	44362	44490	44733	16257	16256	16272	16293	16322	16341
C3_CANCER	60_70	UKBB	H7_CONJUNCTIVITISACUNONATOPIC	-0.405428326219534	-0.0278775174740367	0.0199607555376523	0.298770966696636	-0.157352575991773	-0.110843255285707	0.31653861922715	0.186111460667401	0.189369416878533	0.177186229821425	0.218508068699389	0.316436685746551	0.2002576389283	0.880930800354781	0.916053308417039	0.0917577772957912	0.471449577326959	0.726124273951397	1358	60000	816	780	711	645	517	274	94	95	79	58	29	10	44191	44227	44296	44362	44490	44733	16257	16256	16272	16293	16322	16341
C3_CANCER	60_70	UKBB	H7_CORNEALDYSTROPHY	0.372128205600491	-0.151162146866559	0.471740654983322	1.76604161998098	-7.93218617037535	-7.80625356988308	0.577494482558372	0.707200534728406	1.00008652069224	0.707210514385341	114.368687643631	290.056077948774	0.519326456172278	0.830744187521278	0.637141049079935	0.0125180568260695	0.944706032431231	0.978529195321815	124	62772	113	74	21	10	4	2	7	4	3	2	0	0	45825	45864	45917	45928	45934	45936	16951	16954	16955	16956	16958	16958
C3_CANCER	60_70	UKBB	H7_CORNEALOTH	0.131693087463945	-0.377100996035721	-0.0676247462721197	0.461836024282425	0.0278679857766116	-0.369103969113591	0.40843930615496	0.447359878617793	0.500139071991035	0.447359372692781	0.577470489310182	1.00007174722324	0.747126956353698	0.399257675360066	0.892444351171924	0.301903395952576	0.961510054074377	0.712069967595693	379	63036	287	218	123	87	64	33	21	16	12	9	4	1	46105	46174	46269	46305	46328	46359	17002	17007	17011	17014	17019	17022
C3_CANCER	60_70	UKBB	H7_DIPLOPIA	1.11855735884586	-0.100502173737031	-0.35014090227189	-0.700205484585853	-10.0328952355464	-10.0906655041432	0.353805498750624	0.500143384593872	0.707211033726261	1.00006749707859	119.427807428041	179.860816654228	0.00156956876989193	0.84074023376827	0.620528815731641	0.483828496567394	0.933050044618204	0.955260045898403	193	61504	143	122	83	57	36	19	13	6	3	1	0	0	44991	45012	45051	45077	45098	45115	16550	16557	16560	16562	16563	16563
C3_CANCER	60_70	UKBB	H7_ECTROPION	-0.602640868088852	-11.0542653349645	1.03554892350667	-0.173534325911831	-0.0126846074023855	1.57133840874988	1.00008496546044	142.086796893693	0.408442165602973	1.00008188097785	1.00006958697247	1.00009604570195	0.546781694870343	0.9379876361146	0.0112331038405397	0.862242615923046	0.98988012316735	0.116139102026484	102	57768	84	73	45	26	15	5	8	8	8	3	2	1	42179	42190	42218	42237	42248	42258	15599	15599	15599	15604	15605	15606
C3_CANCER	60_70	UKBB	H7_ENTROPION	-0.836510943959876	0.607839547653233	0.600352575571073	0.352766344671949	-0.0885687492758072	-9.00195256786753	1.00008377462251	0.378157750493813	0.447381337691104	0.707210650414394	1.00006684892644	144.59691582297	0.402906927629907	0.107973154959983	0.179620043755601	0.617910651709739	0.929429350165731	0.950359369546761	134	57814	105	85	62	34	22	6	15	14	8	3	1	0	42248	42268	42291	42319	42331	42347	15580	15581	15587	15592	15594	15595
C3_CANCER	60_70	UKBB	H7_EPIPHORA	-0.212449433448485	-10.9442299610335	0.308550975431808	0.178103671491478	-0.983646466593273	0.0707776229756908	0.707235292269941	111.407553421275	0.447390364074589	0.577480487339257	1.00006533734093	1.000059983592	0.763876429436102	0.921744914344845	0.490402771992523	0.757766534003129	0.325320979682288	0.943578120169802	192	57769	139	127	105	72	53	26	10	8	8	5	2	1	42225	42237	42259	42292	42311	42338	15587	15589	15589	15592	15595	15596
C3_CANCER	60_70	UKBB	H7_EYELIDDIS	0.702006248316739	0.0437980310603469	0.522388553667971	-0.14446027271838	-0.291429927742523	0.0759487580017483	0.174565405910475	0.182971113336871	0.164828707117321	0.267530337867283	0.288898740084759	0.353720026312164	5.78407098521855e-05	0.810817691805762	0.00152816369302728	0.589212782105835	0.31308902699633	0.829990050424703	1264	58667	856	749	583	450	333	159	108	87	62	29	19	8	43162	43269	43435	43568	43685	43859	15805	15826	15851	15884	15894	15905
C3_CANCER	60_70	UKBB	H7_EYELIDINFLAMMATION	-1.22299993937324	0.0728072581645263	-0.414718265912695	-0.0153932886732289	-0.330854159220809	-0.231201652746238	0.707233931185781	0.26754373960528	0.378163811348022	0.35376205590191	0.447376658996096	0.707216984114487	0.0837603989672866	0.785520395299866	0.272788729365901	0.965292510954196	0.459577498171335	0.743730237206638	540	58042	371	351	287	234	158	71	32	32	22	15	7	2	42542	42562	42626	42679	42755	42842	15637	15637	15647	15654	15662	15667
C3_CANCER	60_70	UKBB	H7_EYELIDNAS	1.24063484342156	0.25410429857105	0.2441409333853	-0.534642506340606	-1.0665880516769	-0.466990009178414	0.250390850933576	0.316477192890214	0.353767345671877	0.577475620533558	0.707200158213952	0.707196795280076	7.24073195915112e-07	0.42202384134622	0.490120481613775	0.354535906724978	0.131507409179997	0.509035959123822	387	57978	250	213	174	144	116	64	35	22	13	5	4	2	42431	42468	42507	42537	42565	42617	15649	15662	15671	15679	15680	15682
C3_CANCER	60_70	UKBB	H7_EYEOTH	-0.209890278238785	-0.414485313377674	0.699785830270588	0.12729327391789	-0.242499607066696	0.978417657586268	0.577492934990215	0.500136681464487	0.353748266108291	0.577481826290017	0.707198268022817	0.707197036122496	0.716268147827191	0.407249237658811	0.0479058266924513	0.825537692571967	0.731672286504733	0.166507032802354	281	64198	200	164	120	80	55	20	18	15	12	6	3	2	46927	46963	47007	47047	47072	47107	17334	17337	17340	17346	17349	17350
C3_CANCER	60_70	UKBB	H7_EYE_ADNEXA	0.0687111119485392	0.06694383848063	-0.115765215942595	-0.111486408696613	-0.055310962458397	-0.388094651013179	0.0771027473081439	0.0583407727046318	0.0725688515788646	0.0851994028328777	0.0863102166601126	0.162677573068978	0.372841756254973	0.251190596873588	0.110657094995514	0.19069187902592	0.521627219686664	0.0170481421034564	12204	47382	8696	7689	5915	4375	3072	1398	811	696	457	296	169	38	37917	38924	40698	42238	43541	45215	12162	12277	12516	12677	12804	12935
C3_CANCER	60_70	UKBB	H7_GLAUCCLOSEPRIM	-0.45060472096493	-0.0423866209592079	0.105789860448859	-0.835485529724807	0.064000016641198	-8.92270994477005	0.70722346078204	0.4473705516208	0.500149090128449	1.00007040127055	0.707196913803353	119.762975731658	0.524029635659006	0.924516489602385	0.832484140656243	0.403477493605196	0.927891359226119	0.940610094595237	217	60508	171	142	101	66	38	17	14	12	7	3	2	0	44251	44280	44321	44356	44384	44405	16289	16291	16296	16300	16301	16303
C3_CANCER	60_70	UKBB	H7_GLAUCNAS	0.410290477250699	-0.164751589577283	-0.0522065802257111	-0.674961328914294	-1.78125219386759	-10.0532411736591	0.223947994839845	0.235973655976655	0.288899379902544	0.500129461066217	1.0000575796649	124.986123840745	0.0669396124524857	0.485065950917714	0.856596368577542	0.17715291800003	0.0748880088192547	0.935891403710941	857	61835	695	555	349	222	127	37	52	34	17	5	1	0	45290	45430	45636	45763	45858	45948	16655	16673	16690	16702	16706	16707
C3_CANCER	60_70	UKBB	H7_GLAUCOMA	0.0260593412367335	-0.201243329668723	-0.211739613631386	-0.586559928214774	-0.734611893985066	-1.15275521542905	0.196525942597649	0.169424075563376	0.196459630721765	0.277588876371625	0.316408234185136	0.707192301049701	0.894509727397212	0.234908928536032	0.281133417387046	0.0345962564082727	0.0202479205073768	0.103092004206225	1805	62095	1350	1139	868	634	432	169	98	73	47	25	12	2	45797	46008	46279	46513	46715	46978	16655	16680	16706	16728	16741	16751
C3_CANCER	60_70	UKBB	H7_GLAUCOMA_POAG	0.129662375309716	-0.301129306314765	0.170713010184809	-0.475203801720215	-11.0273088278442	-11.0528110529285	0.378175920164279	0.378139149980537	0.378140684274168	0.70720077608918	153.554702736659	280.58235251042	0.731701836878219	0.425831406209751	0.651662589248251	0.501615311563981	0.942750286705192	0.968577542568072	374	60907	312	248	156	94	54	16	22	15	9	2	0	0	44571	44635	44727	44789	44829	44867	16376	16383	16389	16396	16398	16398
C3_CANCER	60_70	UKBB	H7_GLAUCPRIMOPEN	0.129662375309716	-0.301129306314765	0.170713010184809	-0.475203801720215	-11.0273088278442	-11.0528110529285	0.378175920164279	0.378139149980537	0.378140684274168	0.70720077608918	153.554702736659	280.58235251042	0.731701836878219	0.425831406209751	0.651662589248251	0.501615311563981	0.942750286705192	0.968577542568072	374	60907	312	248	156	94	54	16	22	15	9	2	0	0	44571	44635	44727	44789	44829	44867	16376	16383	16389	16396	16398	16398
C3_CANCER	60_70	UKBB	H7_GLAUCSUSP	-0.155256157256217	-0.097155340042501	-1.0272953749739	-0.217099601469181	-0.470556164646372	-9.98704217027489	0.447386796499357	0.353736190232825	0.707209418859129	0.577467040654038	0.70719243378785	155.277220177771	0.728569591528515	0.783581465911857	0.146333678145508	0.706952951031727	0.505803438249169	0.948717421568268	382	60796	302	236	158	97	72	21	16	12	5	5	2	0	44489	44555	44633	44694	44719	44770	16371	16375	16382	16382	16385	16387
C3_CANCER	60_70	UKBB	H7_GLOBE	-0.504942071863284	0.60041463551721	0.00556726530283429	1.36080556808587	-9.96882443537751	-9.95232350273075	1.00009439544887	0.447381965158182	0.707207562623255	0.500145596447578	157.163214225587	280.448676718683	0.613632999047678	0.179575675819393	0.993718973910219	0.00651204357455097	0.949424292558885	0.971691294884492	122	61871	89	76	56	33	19	10	10	10	6	4	0	0	45198	45211	45231	45254	45268	45277	16696	16696	16700	16702	16706	16706
C3_CANCER	60_70	UKBB	H7_IRIDOCYCLITIS	0.161790250534073	-0.0805242479624237	0.025139312002951	-0.289801219283271	-10.9989542241672	-0.235589851584091	0.577520606075907	0.50015550679402	0.500147052348371	0.70721056921355	143.983087067873	1.00006064551919	0.779365277844376	0.872094642523214	0.959912137892274	0.681966848881681	0.939108348899988	0.813762036181979	198	62257	139	120	103	73	62	24	12	9	6	2	0	1	45458	45477	45494	45524	45535	45573	16846	16849	16852	16856	16858	16857
C3_CANCER	60_70	UKBB	H7_KERATITIS	0.245609821790647	-0.427697119326171	0.164063272433887	0.436487976894521	-0.525361797010686	-0.302202229574256	0.333574216684456	0.378138039054734	0.353746351816242	0.353753004487821	0.577479227214345	0.707213713568473	0.461549740309188	0.258029494813418	0.642799723835678	0.217248445195111	0.362954304812563	0.669150731016337	535	63136	386	311	193	147	114	65	30	21	17	12	5	2	46233	46308	46426	46472	46505	46554	17022	17031	17035	17040	17047	17050
C3_CANCER	60_70	UKBB	H7_KERATITISOTH	0.601013742369805	-0.0749770330687273	0.225834536767836	0.0544743554258713	-10.0086053893085	-0.253396081367475	0.577546727323609	0.577470024862872	0.577473769550174	0.70722567293121	105.068418552084	1.00008022489516	0.298046264073742	0.896695310191181	0.695743101737112	0.938603321750871	0.924109917352144	0.799977861734963	150	62207	92	92	67	58	46	29	8	5	3	2	1	1	45416	45416	45441	45450	45462	45479	16841	16844	16846	16847	16848	16848
C3_CANCER	60_70	UKBB	H7_LACRIGLAND	0.131593162762211	-0.282210687187849	-0.824565187662542	0.558225797143392	-9.92480815829432	-9.93756277495126	0.577512361608791	0.577496821812231	1.00007515314617	0.7072268653858	184.881112745489	372.759064780436	0.819753470001099	0.625068829006177	0.409653684865744	0.429927075778695	0.957188436713583	0.978731332034127	187	57965	160	127	79	36	16	4	8	5	3	2	0	0	42358	42391	42439	42482	42502	42514	15626	15629	15631	15632	15634	15634
C3_CANCER	60_70	UKBB	H7_LACRIMALSYSTEM	-0.28092077547128	0.00768445506094949	-0.227237038598483	-0.0829392912246819	-0.220392966529274	-0.743178478625146	0.242908629980792	0.152991148725268	0.189363825594942	0.204482504972148	0.229712295962192	0.500125853777138	0.247481841110135	0.959940617457762	0.230138421864478	0.685032262213056	0.337341952231275	0.137283637736773	1772	58517	1256	1162	956	727	537	217	113	103	67	47	23	4	43195	43289	43495	43724	43914	44234	15725	15735	15771	15791	15815	15834
C3_CANCER	60_70	UKBB	H7_LENS	-0.157577970976307	0.0146036861628671	-0.0934259872777854	-0.204630621983326	0.244913833068715	-0.693226331532009	0.109820981304819	0.0794099217636888	0.106035552280868	0.146321319196778	0.137797424093496	0.408392657259003	0.151326379101187	0.854089913652173	0.378273588021366	0.161962445420294	0.0755111714160208	0.0896115167648782	6365	58567	5223	4268	2721	1593	873	298	389	318	185	102	57	6	44237	45192	46739	47867	48587	49162	15083	15154	15287	15370	15415	15466
C3_CANCER	60_70	UKBB	H7_LIDLACRIMALORBIT	0.181208387394657	0.0385390283888841	0.0289896320154998	-0.125356043274583	-0.174736685948092	-0.599751876308683	0.14203583678637	0.112451435408681	0.125562213923977	0.156631501674932	0.164797176420435	0.316421546495647	0.202028550666863	0.73181130672161	0.81740909251792	0.423522756237368	0.289001958094094	0.0580367189225341	3325	59644	2269	2071	1693	1315	978	450	231	200	135	83	46	10	44466	44664	45042	45420	45757	46285	16003	16034	16099	16151	16188	16224
C3_CANCER	60_70	UKBB	H7_MACULADEGEN	-0.34851863318832	-0.0920504586454181	-0.229433566814272	0.0546320378079261	-0.151390285921636	-0.324291645698502	0.333564163713025	0.235992466675281	0.333536591754319	0.408420680759682	0.577461930275173	1.00006787419515	0.296100454817124	0.696494570549028	0.49152756650855	0.893589090846545	0.793194263922149	0.745733905579025	821	60361	698	548	335	168	80	33	41	34	18	9	4	1	44343	44493	44706	44873	44961	45008	16100	16107	16123	16132	16137	16140
C3_CANCER	60_70	UKBB	H7_MYOPIA	0.148473988002775	-0.0832844114522722	-0.583520182879062	-0.188453199275825	0.376178564206853	-0.294208828235354	0.33358310993181	0.288908544474894	0.44736017554402	0.500131589815653	0.44735037506379	1.00006110647967	0.656255838211472	0.773138094775904	0.192109751216769	0.706316866942178	0.400401912232147	0.768612071118554	537	61500	418	356	251	140	77	33	30	24	14	9	5	1	44991	45053	45158	45269	45332	45376	16598	16604	16614	16619	16623	16627
C3_CANCER	60_70	UKBB	H7_OCUMUSCLE	0.342618281696713	0.120160358994414	-0.194398959945925	0.0674417076556607	-0.0219611445811269	-0.185861692515448	0.192852072971768	0.177147959411625	0.258449652533434	0.288897936634151	0.333510026017291	0.577451217448511	0.0756363903296485	0.497578284779914	0.451946773743841	0.815416064573903	0.947498419584836	0.747554501692794	1365	63574	1065	820	536	321	194	88	85	62	36	22	11	3	46748	46993	47277	47492	47619	47725	17041	17064	17090	17104	17115	17123
C3_CANCER	60_70	UKBB	H7_OPTNERVE	0.138186210148802	0.572020731587726	0.522665702699198	-0.271410837125759	0.0202522926740189	-8.99083399393189	0.707216515590396	0.447356561423352	0.577470823550719	1.00008907972738	1.0000609208706	123.080491515106	0.845084130083609	0.201013826025936	0.365415292259085	0.78609365937514	0.983843097060782	0.941767596148408	124	64292	89	74	52	37	25	10	10	9	5	2	1	0	46944	46959	46981	46996	47008	47023	17373	17374	17378	17381	17382	17383
C3_CANCER	60_70	UKBB	H7_OPTNEUROTH	-9.99292079155348	0.452899888953787	0.259070312572335	-0.0782150325015537	0.217528560335897	-9.99064432696483	118.892349573597	0.500125976169366	0.70720514420902	1.00008268850766	1.00006263060601	245.021794112252	0.933016552336357	0.365162637407434	0.714119002391932	0.937662148564579	0.827807067414766	0.967475658143538	106	64274	80	66	46	29	20	7	7	8	4	2	1	0	46926	46940	46960	46977	46986	46999	17367	17366	17370	17372	17373	17374
C3_CANCER	60_70	UKBB	H7_ORBIT	1.21809331860804	-0.141825569248518	-0.693224316446279	-10.9125812667992	-0.514946433486691	-10.8772004364405	0.50021969791211	0.707236116698703	1.00008487405338	187.128076280687	1.00007976364906	279.237793079719	0.0148869893302214	0.841062215943901	0.488205705879286	0.95349683633803	0.606619153252093	0.968927716006429	114	57686	68	70	62	50	40	22	7	3	1	0	1	0	42153	42151	42159	42171	42181	42199	15572	15576	15578	15579	15578	15579
C3_CANCER	60_70	UKBB	H7_OTHERCONJ	1.0989996454448	0.918007756213214	-10.9993304712323	0.584965508139716	0.72909018924176	-10.9638612269411	0.378204408473361	0.333564086743561	150.451449096594	0.577492363550762	0.577466661387083	281.127854555685	0.00366274418974757	0.00592111656302718	0.941719509555063	0.311088495424679	0.206744933936956	0.968890743400422	175	59842	117	95	73	49	31	17	20	13	5	6	3	0	43680	43702	43724	43748	43766	43780	16200	16207	16215	16214	16217	16220
C3_CANCER	60_70	UKBB	H7_OTHIRISCILIARY	0.966441234324216	-0.000426560992045601	0.509984933326906	-10.0338985085	-10.0036916062388	-9.9513616733382	0.447389384516205	0.577466546819842	0.577468721828483	141.129347683194	146.58742176185	439.430591828264	0.0307588011695651	0.999410621445144	0.377161377063146	0.943320413243358	0.94559151246003	0.981932620594751	120	62338	92	75	47	32	20	4	11	6	3	0	0	0	45488	45505	45533	45548	45560	45576	16867	16872	16875	16878	16878	16878
C3_CANCER	60_70	UKBB	H7_PTOSIS	0.633807559051689	-0.56820484538142	0.392306154764808	0.420245964897161	0.578535577807378	0.301562843098328	0.353789074254778	0.500141453853714	0.378163715649323	0.447373548369638	0.447348677925537	1.00006387331688	0.0732156176878884	0.255919618432039	0.299550567130498	0.34754462505854	0.195923139067433	0.763000021538584	307	57895	226	190	131	89	53	21	24	18	16	10	6	1	42341	42377	42436	42478	42514	42546	15611	15617	15619	15625	15629	15634
C3_CANCER	60_70	UKBB	H7_REFRAACCOMMODIS	0.293385606917268	0.0921543664757103	-0.283760063126054	0.161738989574469	-0.271908453653723	-0.33138240202365	0.213560694569536	0.19644833692309	0.301724777537612	0.316431345237253	0.447347495050381	0.707184456951604	0.169509707044722	0.638996515898178	0.346981694052538	0.609256852718143	0.543304343509773	0.639359858127308	1145	63416	916	695	441	248	143	62	68	49	27	16	6	2	46588	46809	47063	47256	47361	47442	16989	17008	17030	17041	17051	17055
C3_CANCER	60_70	UKBB	H7_RETINALBREAK	0.593900924114726	-0.287661651483552	-0.327692662808524	-0.379242546655048	0.750520109617317	0.208319763976378	0.44744991809004	0.500156040809026	0.577472447984649	0.7072109794825	0.447363572450758	1.00008127703006	0.184408985114442	0.565194040105203	0.570401521989383	0.591785137771058	0.0934151783776266	0.834992519171131	200	58329	134	127	102	79	50	19	18	14	10	7	6	1	42695	42702	42727	42750	42779	42810	15682	15686	15690	15693	15694	15699
C3_CANCER	60_70	UKBB	H7_RETINALDETACH	0.386186842802149	-0.0990973930856914	-0.149514752929378	-0.12875878699949	0.420242769957491	0.259238344646777	0.224012265379568	0.20887500726589	0.242826387029911	0.288920993164923	0.235964626280217	0.447354080092815	0.0847161462048315	0.635190493686789	0.538074741090141	0.655847220567944	0.0749195331242644	0.562256890134379	980	58863	675	629	500	353	243	93	76	62	42	30	21	5	43294	43340	43469	43616	43726	43876	15798	15812	15832	15844	15853	15869
C3_CANCER	60_70	UKBB	H7_RETINALDETACHBREAK	0.427592607822128	-0.0269314281419562	-0.132600699913561	-0.0665346290956109	0.120074567072926	-0.25525381681663	0.353837394860564	0.316481145728259	0.378154604581968	0.447378835437192	0.447347978532637	1.00006760375965	0.226876598808333	0.932184697116014	0.725849377582001	0.881773787603206	0.788380480653606	0.798540393700018	378	58451	261	251	205	138	95	31	29	24	16	10	5	1	42832	42842	42888	42955	42998	43062	15707	15712	15720	15726	15731	15735
C3_CANCER	60_70	UKBB	H7_RETINALDETACHOTH	-0.00882639066521395	-0.341127671674692	0.0850579519324514	-11.0716958887603	0.546708845456336	-0.112742755969345	0.577531477122216	0.500162203599744	0.447390493365806	141.339168537621	0.447356182473729	1.00007068973601	0.987806436568761	0.495217397349066	0.84921497323012	0.937562184145649	0.221674161948113	0.910240821181196	216	58367	149	136	114	82	54	25	15	13	10	5	6	1	42737	42750	42772	42804	42832	42861	15682	15684	15687	15692	15691	15696
C3_CANCER	60_70	UKBB	H7_RETINALDISOTH	-0.0301234218760562	0.0418472391067213	-0.26776284348137	0.0894052657907793	0.223267345633489	-0.121985392071911	0.218565805332994	0.169421290090098	0.250257757296514	0.277585254992133	0.301711822452533	0.577459266548006	0.8903802092279	0.804907399761615	0.284642613828989	0.747390433149962	0.459298793654601	0.832696085445751	1446	61165	1158	924	593	340	183	83	84	68	37	22	14	3	45057	45291	45622	45875	46032	46132	16312	16328	16359	16374	16382	16393
C3_CANCER	60_70	UKBB	H7_RETINANAS	0.402286550139859	-0.290548371500253	-0.359237406908207	-0.352542772827663	-0.0420494164704117	-9.0715289002287	0.40845576539847	0.447374328139206	0.577472215387547	0.707199592255754	0.70720007080878	117.68188404121	0.324675037364718	0.516045945540419	0.533885290184224	0.618127906695317	0.952586512528335	0.938555784686314	268	58622	213	181	121	80	45	15	15	11	6	3	2	0	42910	42942	43002	43043	43078	43108	15752	15756	15761	15764	15765	15767
C3_CANCER	60_70	UKBB	H7_RETINAVASC	-0.834647720197138	0.0532172470414936	-0.182541112782796	0.349760956047639	0.797406849881381	-7.98860655400247	1.00008142160625	0.500147132417219	0.707215137865296	0.707219350636281	0.577476712805639	109.381626084267	0.40395435784938	0.915262467455597	0.796320035100601	0.620912187030876	0.167326081545287	0.941778851592642	149	58518	116	99	62	37	26	8	8	8	6	4	3	0	42812	42829	42866	42891	42902	42920	15731	15731	15733	15735	15736	15739
C3_CANCER	60_70	UKBB	H7_RETINOPATHYDIAB	0.560135359108964	0.232568799958636	0.172566399852841	0.048173183899481	0.176013341348595	0.347877151936904	0.301792508622585	0.288930973095372	0.378166483246174	0.500158119488094	0.500141007817094	0.707202478621406	0.0634495610472961	0.420860890682085	0.648157088783639	0.923269676310284	0.724892684590999	0.622785787031253	442	58881	319	257	163	108	67	36	34	23	13	7	6	2	43134	43196	43290	43345	43386	43417	15836	15847	15857	15863	15864	15868
C3_CANCER	60_70	UKBB	H7_RETIVASCOCCLUSION	0.278048193529287	-0.0674224402279755	-0.463109826150203	0.241355983864416	0.485212890102309	0.968139230065741	0.447396311138646	0.408422223742871	0.577469928427964	0.500141444009444	0.447359306681098	0.707185433464619	0.534283358511013	0.86888082290302	0.422574050947145	0.62939721196641	0.27809193559351	0.17099822660412	254	58553	186	164	117	76	58	22	18	14	9	9	6	2	42868	42890	42937	42978	42996	43032	15735	15739	15744	15744	15747	15751
C3_CANCER	60_70	UKBB	H7_RETVASCNAS	-0.621814623101261	0.287356280683681	-0.627664345930008	-0.0629621753198842	0.752564600839337	-7.90148262703431	1.00008084597323	0.50014330908528	1.00007535945582	1.00007590241272	0.707205378753698	153.158236379585	0.534096827279396	0.565597106249299	0.530254837310538	0.94980042949097	0.28726587897596	0.958855131542012	117	58468	95	80	49	28	18	5	6	6	3	2	2	0	42767	42782	42813	42834	42844	42857	15717	15717	15720	15721	15721	15723
C3_CANCER	60_70	UKBB	H7_SCLERACORNEA	0.133663012339697	-0.427364346811013	0.0697978993731262	-0.0708188487720757	-0.905926219233431	-0.832510366059329	0.277640580914376	0.288906143120002	0.267512026809897	0.333542037469336	0.500127712511339	0.707197034877599	0.630214739136375	0.139073571208	0.794158060254418	0.831854578862911	0.0700805393038988	0.239116807819069	874	63408	621	521	363	273	222	111	45	32	25	14	6	2	46542	46642	46800	46890	46941	47052	17074	17087	17094	17105	17113	17117
C3_CANCER	60_70	UKBB	H7_STENOLACRI	-0.9988241378478	-0.0403863135387873	-0.639854840886089	-0.374695055186661	-1.06505324108405	-9.91533568364038	1.00009681331356	0.447379867194761	0.707217118301636	0.707217453474119	1.00006949688191	143.704167754995	0.317926740495072	0.92807029177272	0.365597731082162	0.596239576562827	0.28688532962823	0.944991014745397	206	57757	153	144	110	86	57	25	10	9	4	3	1	0	42223	42232	42266	42290	42319	42351	15577	15578	15583	15584	15586	15587
C3_CANCER	60_70	UKBB	H7_STRABISMUS	0.510254639803535	0.00953363120463052	-0.198497906259409	-0.252003145200233	0.418479012985238	0.155491403403671	0.447410674945617	0.447372416061617	0.577473165754754	0.707206324602387	0.50012388435777	1.00010342554268	0.254094092601681	0.98299814388646	0.731045368728155	0.721588875663871	0.402732711147633	0.876446606537606	234	64201	164	139	99	71	51	27	16	11	8	6	5	1	46911	46936	46976	47004	47024	47048	17344	17349	17352	17354	17355	17359
C3_CANCER	60_70	UKBB	H7_STRABOTH	-0.685511082315208	0.241044289593807	-0.261150379993623	0.0427058462385247	-0.166103120914979	0.214400870748224	1.00009944426438	0.500158133934354	0.707222238042397	0.707233389177304	0.707197441100918	1.00009184414577	0.493064468785832	0.629851298944295	0.711932360409673	0.951849502830487	0.814305620111263	0.830249815838813	159	61119	106	87	68	54	44	25	10	9	6	5	3	1	44635	44654	44673	44687	44697	44716	16527	16528	16531	16532	16534	16536
C3_CANCER	60_70	UKBB	H7_VISDISTNAS	0.797831855747178	-0.148262187835776	-0.790792497827612	-0.332313644143505	0.554671266834109	0.916721382646954	0.35381871687485	0.447377139146953	0.707208812094476	0.707213639584315	0.447359559170854	0.577487154834671	0.0241385361800288	0.740339994825896	0.26348665357647	0.638432571565737	0.215020529429685	0.112414917512695	295	61615	207	170	123	76	54	27	17	12	9	9	8	3	45101	45138	45185	45232	45254	45281	16585	16590	16593	16593	16594	16599
C3_CANCER	60_70	UKBB	H7_VISFIELDDEF	1.03914471225646	0.269102475960058	-11.0175208085495	-11.0062212598837	0.669805734034401	-10.8018882429977	0.500183246910506	0.577472637492121	206.889271657027	290.983366267099	1.00006700887471	456.839342754663	0.0377528515626847	0.641215219320768	0.957530148807008	0.969827826849184	0.503010251754374	0.981135913583524	102	61481	76	62	42	26	12	4	7	4	1	1	1	0	44961	44975	44995	45011	45025	45033	16539	16542	16545	16545	16545	16546
C3_CANCER	60_70	UKBB	H7_VISUALDISTBLIND	0.278193916341396	0.00490722106587622	-0.359281310302191	-0.190612666351358	0.147996182431332	0.0151317116466684	0.192866905408485	0.169440554635489	0.229701268261177	0.258461146571149	0.22388269688484	0.378125982932555	0.14918562862146	0.976895444792166	0.117788405992434	0.460824056807395	0.508584471976906	0.968079058259739	1563	62885	1093	928	725	499	358	183	93	81	54	39	26	7	46363	46528	46731	46957	47098	47273	16899	16911	16938	16953	16966	16985
C3_CANCER	60_70	UKBB	H7_VISUDISTURB	0.309432037961279	0.0649415882240305	-0.357398997590533	-0.130135996758067	0.106707810844078	0.200386185410517	0.213581731555036	0.186067475392056	0.258459064085533	0.277598896223484	0.250251590801795	0.378130930778602	0.147400212001011	0.727073011855572	0.166724058512118	0.639218692187811	0.66981485107433	0.596154485157821	1251	62431	866	725	575	407	297	151	74	66	45	33	22	7	45964	46105	46255	46423	46533	46679	16778	16786	16807	16819	16830	16845
C3_CANCER	60_70	UKBB	H7_VISUDISTURBSUB	0.0300413822974737	0.168930219826884	-10.9358757488799	-0.18831250292401	-10.9388973730206	0.361730971543431	1.00010863005727	0.707230854004804	191.397877288268	1.00009156668664	213.184943125601	1.00006383976583	0.976036652107807	0.81121298311627	0.954436165887728	0.850645199812405	0.959077087099605	0.71757033769885	102	61362	59	52	52	41	30	17	3	2	1	1	0	1	44897	44904	44904	44915	44926	44939	16505	16506	16507	16507	16508	16507
C3_CANCER	60_70	UKBB	H7_VITRBODYGLOBE	-0.128611857542132	0.257713318168089	-0.00222355478820946	-0.569372201872245	0.130144291950065	0.329022790558513	0.242890683916164	0.144820587664063	0.182934956357425	0.277587226363533	0.21348122922388	0.37813691651313	0.596455102734494	0.0751520765347361	0.990302037476903	0.0402526350901691	0.542107771527551	0.384237290258743	1432	62486	1027	978	795	611	414	137	110	107	67	40	28	7	45926	45975	46158	46342	46539	46816	16855	16858	16898	16925	16937	16958
C3_CANCER	60_70	UKBB	H7_VITREOUS	-0.129731534244948	0.269194211963442	-0.0158824905235041	-0.348257338027174	0.0250418976680652	0.280231467236703	0.229787973605582	0.136594553185284	0.174456566931489	0.235980095545802	0.213481755635182	0.353744823447148	0.572365866793845	0.0487520625792299	0.927460968520158	0.139999965642934	0.90662051463908	0.428252608710291	1624	62609	1149	1089	888	685	467	172	124	120	76	46	29	8	46072	46132	46333	46536	46754	47049	16888	16892	16936	16966	16983	17004
C3_CANCER	60_70	UKBB	H7_VITRHAEMORR	0.167353170867336	0.909465734032026	-10.0127735521625	0.340576501750827	0.441590184310808	-9.95296992264013	0.70722952488603	0.378152155404485	106.68375480472	0.707205217610247	0.707201433418913	325.529658252857	0.812942255497596	0.0161713189159051	0.925224566059956	0.630103720694677	0.532352290256231	0.975608723402177	121	61847	83	73	53	35	25	6	12	11	4	4	2	0	45181	45191	45211	45229	45239	45258	16692	16693	16700	16700	16702	16704
C3_CANCER	60_70	UKBB	H7_VITROPACIT	0.19158074750071	0.372811955272368	-0.33477930974152	-9.93875049346645	1.26924801694442	-9.9825097483606	0.707219949690136	0.500128707339253	1.0000678726097	166.133006206726	0.707215000720339	458.472361834015	0.786473531642286	0.45601058956924	0.737808709914035	0.952295764882912	0.0726994244029071	0.98262869961362	109	61883	84	71	42	21	13	5	8	7	3	2	2	0	45204	45217	45246	45267	45275	45283	16696	16697	16701	16702	16702	16704
C3_CANCER	60_70	UKBB	H7_VITROTH	0.636630064494166	-0.453324907520452	-0.329760170727344	0.351147265250538	0.152607771331864	-8.93304271054328	0.378184682677834	0.500141099859455	0.577462348010583	0.577487562505857	0.707200686001213	146.956851117676	0.0923007680450405	0.364727331084075	0.56796540173224	0.543147476004361	0.829150412584871	0.951528970476436	247	62118	200	184	118	54	35	11	16	10	7	5	2	0	45400	45416	45482	45546	45565	45589	16749	16755	16758	16760	16763	16765
C3_CANCER	60_70	UKBB	H8_BPV	0.550258548104364	-0.620740394554924	-0.733123056890523	1.03820605008289	-9.00973254275822	-9.0039912046828	0.500178109772558	0.707204002866291	1.00007401509304	0.577485731708237	139.875084743903	247.379131415227	0.271277571060954	0.380085481961951	0.463516469079723	0.0722081029966392	0.948641614066362	0.970965377695279	165	62045	136	111	66	35	16	3	9	5	3	3	0	0	45277	45302	45347	45378	45397	45410	16788	16792	16794	16794	16797	16797
C3_CANCER	60_70	UKBB	H8_CONSENHEARINGLOSS	0.329118190599877	0.101517097101271	0.462104245742981	-0.943851255098108	0.407341497102476	0.0606131690180329	0.408459075684629	0.353748385653141	0.378156900043288	1.00007263460814	0.577482583051772	1.00007084372969	0.42038377938614	0.774131128976838	0.221711113160544	0.345280700941637	0.480577199285996	0.951670705086198	310	60430	229	188	130	80	47	25	21	17	10	4	3	1	44404	44445	44503	44553	44586	44608	16086	16090	16097	16103	16104	16106
C3_CANCER	60_70	UKBB	H8_EAR_MASTOID	0.283224264390068	-0.107058826775479	-0.256580169979455	-0.170579189557601	-0.217287659535116	-0.460821392960404	0.0971994028245627	0.0860213525669986	0.100263286876333	0.107314112017701	0.110380329533104	0.189353881976472	0.00357003933919258	0.213293137119634	0.0104954411215148	0.111940389129621	0.0490063907276021	0.0149473713243211	6643	54845	4234	3928	3386	2809	2174	1163	409	335	250	179	105	28	42174	42480	43022	43599	44234	45245	14671	14745	14830	14901	14975	15052
C3_CANCER	60_70	UKBB	H8_EUSTNAS	0.0821943608252608	0.0748341837133885	-0.00041078959166514	-0.379785189112077	-0.726463523835353	-0.683152499506284	0.577525837697022	0.408428475865601	0.447392016781477	0.577486377531894	0.707213675117792	1.00007449443402	0.886826041159889	0.854621717019332	0.999267392768356	0.510761641212948	0.304317220425714	0.494542636745318	269	61684	153	147	142	138	101	57	18	16	10	6	3	1	45110	45116	45121	45125	45162	45206	16672	16674	16680	16684	16687	16689
C3_CANCER	60_70	UKBB	H8_EXTERNAL	0.0984668821019338	-0.123999468276895	-0.319216062956667	-0.0917396796814089	-0.106023110951228	-0.428247506003792	0.136762081642944	0.109143788168757	0.127575693857243	0.12366918552561	0.125502823014936	0.229703483193404	0.471533174290505	0.255910073743749	0.0123434668522819	0.458199319264055	0.398229962822044	0.0622726812715708	4029	58510	2487	2383	2130	1849	1452	762	257	225	174	135	80	19	44044	44148	44401	44682	45079	45769	15751	15783	15834	15873	15928	15989
C3_CANCER	60_70	UKBB	H8_EXTOTITIS	-0.387752081449897	-0.061069290878015	-0.176106405720383	-0.242118336750909	-0.158553915282628	-0.366677203136574	0.267619151890474	0.160603853587202	0.180032988161753	0.200377065187117	0.196454396963399	0.353753371529585	0.147366876002052	0.703761346481112	0.327980534350398	0.226926651974195	0.419621858488889	0.299953341795693	1817	57821	1073	1047	958	857	686	339	106	102	74	50	32	8	42899	42925	43014	43115	43286	43633	15560	15564	15592	15616	15634	15658
C3_CANCER	60_70	UKBB	H8_HL_NAS	0.892632102375752	0.0721102351311431	-0.402566992876323	-0.525311701248966	-1.23638964894372	-0.537829432897926	0.167123627069912	0.200327095741885	0.316433182612526	0.447363464256499	0.707191569408182	1.00006570308762	9.23595806517086e-08	0.718875203440804	0.20330128414621	0.240299242274638	0.0804104711807309	0.590719206938639	983	62105	758	613	416	252	149	55	71	38	18	8	3	1	45664	45809	46006	46170	46273	46367	16595	16628	16648	16658	16663	16665
C3_CANCER	60_70	UKBB	H8_HL_SEN_NAS	0.301198769145888	-0.148543540229396	-0.322778808794857	-0.40701113462049	0.501631685714732	0.811949271106117	0.500174557804507	0.500140029277711	0.707211460400133	1.00007765518468	0.707221798388201	1.00008919157896	0.547049464909212	0.766463530139896	0.648094742876104	0.684023022308056	0.478138974002976	0.416862294381811	208	60347	163	129	82	50	27	12	11	8	5	3	2	1	44325	44359	44406	44438	44461	44476	16056	16059	16062	16064	16065	16066
C3_CANCER	60_70	UKBB	H8_INNER	0.115042040808118	-0.38497117432629	0.0515865805939218	-0.188483708445151	-0.272009920650833	-1.10220004931263	0.223997035992064	0.208851294943663	0.182946568280733	0.236015841067831	0.250264972512505	0.577470315499294	0.607540536030666	0.0652883078152119	0.777961749422581	0.424518805057034	0.277086442342974	0.056304724225438	1537	62559	1002	922	781	641	495	260	80	68	55	32	18	3	46111	46191	46332	46472	46618	46853	16903	16915	16928	16951	16965	16980
C3_CANCER	60_70	UKBB	H8_LABYRINTHITIS	-0.02820159801212	-0.587089473066184	0.0416401358118555	-10.983630815795	-0.900384519767584	-11.016809509513	0.707237310853372	0.70722620038623	0.577479244930307	158.814735718569	1.00006594897741	235.225444552945	0.968192207174232	0.406465457048377	0.942516976168785	0.94486224369977	0.367947243835927	0.962644646199131	171	61906	119	105	83	68	51	28	6	6	4	1	1	0	45194	45208	45230	45245	45262	45285	16758	16758	16760	16763	16763	16764
C3_CANCER	60_70	UKBB	H8_MED_SUPP	1.31047085301187	-11.0132909620365	-10.9835654799723	-0.402562448053601	-0.274798730180583	0.953577674260435	0.44741152479915	155.051873705347	174.813363837855	1.00007291569152	1.00007421145851	0.707205123853419	0.00340048316974682	0.943374103173681	0.949901685966312	0.68729173563795	0.783486541128571	0.177537816353661	116	61662	74	67	57	43	27	16	6	1	2	3	2	2	45030	45037	45047	45061	45077	45088	16668	16673	16672	16671	16672	16672
C3_CANCER	60_70	UKBB	H8_MENIERE	0.138050154403025	0.613692549019901	-0.200070401142786	-0.470932162609295	-9.94111395944327	-9.986632256631	0.707245752764001	0.4084217232011	0.707209731357006	1.0000700276197	117.833991352316	193.28825824766	0.845241046210813	0.132943444137139	0.77725266194776	0.637712728888315	0.932765901506374	0.958794000060664	136	61944	102	93	74	51	29	12	10	8	2	1	0	0	45200	45209	45228	45251	45273	45290	16768	16770	16776	16777	16778	16778
C3_CANCER	60_70	UKBB	H8_MIDDLEMASTOID	0.00379629546651197	-0.222830855082053	0.0591840962839408	-0.0224757077757139	-0.289688912180149	-0.0984323542749445	0.258555828679167	0.20447378459645	0.189378124230724	0.21354927525711	0.250276123592213	0.3335395997538	0.988285328058249	0.275811328530851	0.754646790681072	0.916178750029118	0.247077440370966	0.767906454442152	1386	62026	812	781	722	647	496	267	80	72	61	42	24	9	45739	45770	45829	45904	46055	46284	16781	16789	16800	16819	16837	16852
C3_CANCER	60_70	UKBB	H8_NONSUPPNAS	-0.290253652181487	-0.273911314346803	-0.17388408076863	0.0166755954988893	-0.669880119009983	-10.9209067650722	0.577518776368958	0.408429488107453	0.408429595457385	0.408418034816034	0.577460462035157	151.019120697695	0.615254399641603	0.502446520466946	0.670298623450189	0.96743164305719	0.246030487039454	0.942351443454192	350	61711	217	204	194	164	126	74	17	15	12	8	3	0	45140	45153	45163	45193	45231	45283	16687	16689	16692	16696	16701	16704
C3_CANCER	60_70	UKBB	H8_OTHEREAR	0.574695551442848	0.0910936104130593	-0.137512655314246	-0.149043151352173	-0.391922633860701	0.401731760342984	0.147970116448294	0.144787539423649	0.192785732523088	0.242808452354216	0.288879435903874	0.316416476280288	0.000102810162900676	0.529248462980655	0.475664654915763	0.539327564450248	0.174876659038848	0.20421655981563	1818	62832	1329	1124	828	554	368	165	132	91	56	33	19	10	46392	46597	46893	47167	47353	47556	16797	16838	16873	16896	16910	16919
C3_CANCER	60_70	UKBB	H8_OTHHEARINGLOSS	0.92055451608321	0.0895864076702697	-0.32170157516456	-0.524870655000648	-1.23560210438661	-0.536800406744402	0.162689361818891	0.196448836896891	0.301726312942559	0.447363198527223	0.707191413265507	1.00006557068418	1.52828830898297e-08	0.648368974363418	0.28633177378548	0.240693969380844	0.0806033218353314	0.591429805235074	1007	62296	778	624	422	252	149	55	75	40	19	8	3	1	45821	45975	46177	46347	46450	46544	16629	16664	16685	16696	16701	16703
C3_CANCER	60_70	UKBB	H8_PERFORATION	-0.134098762851488	-0.0163317835033669	-0.106843694198476	-0.947803117115767	1.00317140051281	-0.249397499124667	0.707232377374901	0.500138271307391	0.577475456856189	1.00006757799545	0.408410481134031	1.00005946637945	0.849614272059416	0.973950079046969	0.853214455388565	0.343262305358697	0.0140382864244244	0.803064789689912	179	61675	115	101	85	67	43	26	12	12	9	7	7	1	45056	45070	45086	45104	45128	45145	16671	16671	16674	16676	16676	16682
C3_CANCER	60_70	UKBB	H8_TINNITUS	-0.956597405119807	-0.0909829111927467	-0.312733609405676	-10.9980026549625	-11.0301005446728	0.639773567882824	1.00008792939582	0.500139290771477	0.70720851293271	198.208594032006	217.939119182365	1.00009692371434	0.338812968447088	0.855649319462699	0.658338342197385	0.955750476854266	0.95963555662029	0.522360135580161	183	60185	143	125	84	49	29	14	7	6	3	1	1	1	44216	44234	44275	44310	44330	44345	16002	16003	16006	16008	16008	16008
C3_CANCER	60_70	UKBB	H8_VERTIGO	0.61822691588845	0.0873671864520714	-0.287411797474172	0.238847824005368	-10.9514039403334	-10.9683455402852	0.333597058920972	0.333538315635512	0.500141660087494	0.500139378437292	160.059880972931	265.065330783041	0.0638516162539008	0.793367330436777	0.565520735892775	0.632961609511575	0.945450769874831	0.966993130807173	361	62266	281	241	164	104	54	19	23	14	6	4	0	0	45486	45526	45603	45663	45713	45748	16837	16846	16854	16856	16860	16860
C3_CANCER	60_70	UKBB	HDINJ	0.449528155857337	-0.127448166022766	-0.0528888838419773	0.129934632504911	-0.45565058796852	-1.03678920747417	0.189408614985714	0.196459697187619	0.22391677718018	0.250276838014385	0.35374030227433	0.707196348277541	0.0176287560499433	0.516516639274728	0.813278376776173	0.603646637010259	0.197713413864647	0.142633124595066	1339	63387	945	775	581	396	276	136	84	60	42	25	10	2	46616	46786	46980	47165	47285	47425	17081	17105	17123	17140	17155	17163
C3_CANCER	60_70	UKBB	HERING_BILATERAL	0.480592680791673	-0.172128264990839	-0.289576641474324	-0.892607353945394	0.791623256231622	-0.530952613313942	0.35394582022385	0.378301487319619	0.447509254772231	0.70727998940707	0.353875205418488	1.00012660931745	0.174522629963469	0.649107169268122	0.517576765951262	0.206938607697113	0.0252855233956153	0.595498196876286	312	47724	217	181	148	109	63	29	28	21	16	11	9	1	35601	35637	35670	35709	35755	35789	12190	12197	12202	12207	12209	12217
C3_CANCER	60_70	UKBB	HERING_UNILATERAL	-10.9345005552431	-0.246317673471972	-10.9219126789914	-0.323914056102471	0.675117224536188	0.829008113152517	198.797536804247	0.707251809591054	165.964385635847	1.00010184745761	0.707230026818352	1.0001113730338	0.956135914908165	0.727634145420893	0.947530071062658	0.746028076393344	0.339783278386231	0.407152057379967	122	47614	91	84	61	43	26	10	3	5	4	4	3	1	35492	35499	35522	35540	35557	35573	12150	12148	12149	12149	12150	12152
C3_CANCER	60_70	UKBB	HYPOTHYROIDISM	2.12684317988321	1.496091367492	1.21960256164031	1.30987494829045	1.23639073367026	1.56176642616475	0.128620485456102	0.128874748990006	0.164625050347916	0.187115901420382	0.198996977655393	0.271874482521176	2.0265495401933e-61	3.71453330001944e-31	1.27865394116453e-13	2.55341901899409e-12	5.19450241610139e-10	9.22261428370635e-09	3522	14337	2450	2222	1768	1236	845	393	206	145	94	60	37	14	14441	14669	15123	15655	16046	16498	762	823	874	908	931	954
C3_CANCER	60_70	UKBB	HYPOT_THYRO_INCL	0.613411623392965	-0.016048862461029	-0.287378708326095	-0.189056990332003	-0.262063063638409	0.0445689175982313	0.117054583218046	0.118536453767206	0.156688558348946	0.180064517646152	0.192850351588464	0.267541995644861	1.60237908350734e-07	0.892302116295033	0.0666427286106345	0.293745570080477	0.174180380960299	0.867695319815955	3522	61907	2450	2222	1768	1236	845	393	206	145	94	60	37	14	46049	46277	46731	47263	47654	48106	16724	16785	16836	16870	16893	16916
C3_CANCER	60_70	UKBB	I9_ABAORTANEUR	0.0356672113431034	0.159081594500777	-0.435012170818939	-0.26419979610569	0.879823793885642	-7.23686024018779	0.500179128696681	0.408453762063386	0.707226714011129	1.00008666858973	0.707234051643869	107.447715319653	0.943151931384117	0.696926492830785	0.538491465521589	0.791643609883311	0.21348674396523	0.946301171732342	202	59831	177	125	71	32	12	4	14	10	5	3	2	0	43977	44029	44083	44122	44142	44150	15865	15869	15874	15876	15877	15879
C3_CANCER	60_70	UKBB	I9_AF	0.642771191885709	0.0903363985064295	0.19522104980149	0.0932470702499398	0.298976234801303	0.207657273305882	0.102928949607669	0.106472045324238	0.124480448104325	0.165445116719226	0.167606930913745	0.316762205856742	4.24329878062672e-10	0.396186404905964	0.116814203506837	0.573017324950333	0.0744571477352817	0.512105965683814	3563	26281	2741	2193	1470	925	560	223	290	203	135	80	46	10	20774	21322	22045	22590	22955	23292	6039	6126	6194	6249	6283	6319
C3_CANCER	60_70	UKBB	I9_ANGINA	0.305586641121348	-0.0182800873233489	-0.0854592285115186	-0.343099387686732	-0.33385918725712	-0.0564851619495462	0.136816774941333	0.121085489110825	0.144910903644332	0.200408283573597	0.213540496970052	0.333535418570369	0.0255129215424589	0.88000061223007	0.555367415985753	0.0868962949296686	0.117947560966803	0.865519135716695	2732	53522	1980	1728	1324	912	595	230	197	152	93	53	31	9	40065	40317	40721	41133	41450	41815	14012	14057	14116	14156	14178	14200
C3_CANCER	60_70	UKBB	I9_AORTANEUR	0.191737218770589	0.326241222163725	-0.285477125498562	-0.310657684835343	0.214800920751353	-9.13708010316325	0.35380212891089	0.277633624392625	0.500170691046622	0.707219645056325	0.707215333731825	142.277986154381	0.587864332040146	0.239963427710709	0.568162744910805	0.660468663477963	0.76133531612586	0.9487951206625	366	60044	300	226	134	69	32	13	28	20	8	4	2	0	44159	44233	44325	44390	44427	44446	15923	15931	15943	15947	15949	15951
C3_CANCER	60_70	UKBB	I9_ARTEMBTHR	1.2276418666783	0.523555366829606	-11.1202372173453	-0.614743649884046	-0.577213078821126	-11.0086249341622	0.333615949704619	0.378177215178141	153.147435286608	1.00008582607186	1.00007517014722	342.690827302667	0.000233411747975864	0.166230481916108	0.942115419552913	0.538758875005615	0.56382482828322	0.974373106345692	180	59596	129	103	75	50	36	13	17	9	2	2	1	0	43844	43870	43898	43923	43937	43960	15786	15794	15801	15801	15802	15803
C3_CANCER	60_70	UKBB	I9_ARTEMBTHRLOW	1.04738372732943	0.765494282212778	-10.131157474896	0.115539083041853	0.223149483351623	-10.1569607881954	0.447430158771701	0.408457868998781	126.587424037671	1.00008232226456	1.0000888082759	319.186946703204	0.0192379559385932	0.0609154996607376	0.936211096849856	0.908025382027552	0.823434588951318	0.974614517316615	109	59487	78	62	43	23	17	6	12	8	2	2	1	0	43752	43768	43787	43807	43813	43824	15754	15758	15764	15764	15765	15766
C3_CANCER	60_70	UKBB	I9_ARTEMBTHRNAS	1.2276418666783	0.523555366829606	-11.1202372173453	-0.614743649884046	-0.577213078821126	-11.0086249341622	0.333615949704619	0.378177215178141	153.147435286608	1.00008582607186	1.00007517014722	342.690827302667	0.000233411747975864	0.166230481916108	0.942115419552913	0.538758875005615	0.56382482828322	0.974373106345692	180	59596	129	103	75	50	36	13	17	9	2	2	1	0	43844	43870	43898	43923	43937	43960	15786	15794	15801	15801	15802	15803
C3_CANCER	60_70	UKBB	I9_ARTOTH	0.013657228361693	0.435583157165897	0.0823759281844463	0.0794010250472783	0.10056327791417	0.127084652323204	0.353812236288847	0.218555030212402	0.301746570769865	0.378150224958359	0.378129436131587	0.577457536601782	0.969209130941341	0.0462599530689163	0.784855471730603	0.83368939039747	0.790278217083211	0.825811820848703	577	59947	405	345	259	176	123	65	50	46	26	16	10	3	44160	44220	44306	44389	44442	44500	15909	15913	15933	15943	15949	15956
C3_CANCER	60_70	UKBB	I9_ATHSCLE	1.18351647536677	0.24419559835315	-0.0149293753706355	-0.309921022038509	0.304301148502937	-8.9368441242689	0.24288967463316	0.316465761386462	0.447385226680391	0.707216307086436	0.707198885912512	118.569438975403	1.10110960204881e-06	0.440331498606044	0.973379300511942	0.661222002967462	0.666984145201276	0.939918546220841	333	59981	257	201	129	72	33	12	32	17	9	4	2	0	44134	44190	44262	44319	44358	44379	15891	15906	15914	15919	15921	15923
C3_CANCER	60_70	UKBB	I9_AVBLOCK	0.116203711240546	-0.294005661261219	-1.13093320272754	-0.556230260726859	-0.610959718705691	-10.0876885422672	0.301869266387631	0.301816813148228	0.57751025914984	0.577524477395737	0.707232286400972	145.526088446127	0.700276578141028	0.329997178560661	0.050195864118863	0.335483060838939	0.387657006546114	0.944735890361259	631	49509	511	397	242	148	84	36	25	15	6	5	2	0	37241	37355	37510	37604	37668	37716	12363	12373	12382	12383	12386	12388
C3_CANCER	60_70	UKBB	I9_CARDARR	1.01877328702113	-0.147673122489326	-0.26807266191269	0.696608826024485	-0.286688220031461	-10.1619681549638	0.409009405705657	0.577854059404427	0.707494905488576	0.577842338341682	1.00027205268749	258.880660271452	0.0127444741444323	0.798294966193627	0.704759140882257	0.227997060126641	0.774410767544221	0.968688291478408	278	21123	236	101	76	44	28	13	14	9	6	4	1	0	16561	16696	16721	16753	16769	16784	4590	4595	4598	4600	4603	4604
C3_CANCER	60_70	UKBB	I9_CARDMPRI	0.652198765068141	-0.257176944031497	0.260768711832536	-0.240191429938695	-0.680867374603438	0.268839551060147	0.408530945961038	0.500208043734813	0.44742730108202	0.707245277749676	1.00009766098672	1.00009731523728	0.110388613696746	0.607154140486043	0.560015785567216	0.734146134475766	0.495997488787531	0.788073287670463	226	48258	164	138	106	71	40	22	15	9	6	3	2	1	36243	36269	36301	36336	36367	36385	12062	12068	12071	12074	12075	12076
C3_CANCER	60_70	UKBB	I9_CARDMYO	0.607764335337246	0.226761756865516	0.184916293801748	-0.239154440390248	-1.15981693867327	0.0219177102850094	0.316564258242876	0.301825815602643	0.378212340770955	0.577517345773062	1.00008334623072	1.00009510528062	0.0548734788985084	0.452472086152278	0.624896995050313	0.678795157042198	0.246162710410954	0.982515260028739	396	48448	293	238	165	112	72	32	28	20	9	4	2	1	36415	36470	36543	36596	36636	36676	12108	12116	12127	12132	12134	12135
C3_CANCER	60_70	UKBB	I9_CARDMYOOTH	0.654999559630811	-0.33838203065728	-1.01397877956843	-0.710106587486707	-0.427131189363546	-9.17871989148343	0.447481398088354	0.577518748534753	1.0000997292782	1.00010650788174	1.00009416835565	157.186183294	0.143263085042931	0.55792666349195	0.310641129492406	0.477684935230225	0.669313069144595	0.95343484508481	191	48240	151	124	80	58	33	11	10	5	2	2	1	0	36217	36244	36288	36310	36335	36357	12053	12058	12061	12061	12062	12063
C3_CANCER	60_70	UKBB	I9_CAVS	0.289550104626545	-0.161447546925315	-0.453544009681696	0.597307157590683	0.740805372200164	-9.17664497035367	0.301766232486944	0.301728931438482	0.447367499437799	0.353740711909929	0.408409817552201	99.55830058779	0.337297901649181	0.592598136372323	0.310675166866822	0.0913066327511493	0.0696965899559528	0.926560128880739	496	64011	403	316	201	113	55	28	32	25	17	12	6	0	46839	46926	47041	47129	47187	47214	17233	17240	17248	17253	17259	17265
C3_CANCER	60_70	UKBB	I9_CAVS_DX	0.289550104626545	-0.161447546925315	-0.453544009681696	0.597307157590683	0.740805372200164	-9.17664497035367	0.301766232486944	0.301728931438482	0.447367499437799	0.353740711909929	0.408409817552201	99.55830058779	0.337297901649181	0.592598136372323	0.310675166866822	0.0913066327511493	0.0696965899559528	0.926560128880739	496	64011	403	316	201	113	55	28	32	25	17	12	6	0	46839	46926	47041	47129	47187	47214	17233	17240	17248	17253	17259	17265
C3_CANCER	60_70	UKBB	I9_CAVS_OPERATIONS2	0.289550104626545	-0.161447546925315	-0.453544009681696	0.597307157590683	0.740805372200164	-9.17664497035367	0.301766232486944	0.301728931438482	0.447367499437799	0.353740711909929	0.408409817552201	99.55830058779	0.337297901649181	0.592598136372323	0.310675166866822	0.0913066327511493	0.0696965899559528	0.926560128880739	496	64011	403	316	201	113	55	28	32	25	17	12	6	0	46839	46926	47041	47129	47187	47214	17233	17240	17248	17253	17259	17265
C3_CANCER	60_70	UKBB	I9_CAVS_RHEU	0.291461156096261	-0.15873920321705	-0.448639687324635	0.5972967569724	0.740795711376966	-9.176634925734	0.301766621387303	0.301729138139245	0.447368425362451	0.353740712532875	0.408409817563052	99.5572753288939	0.334119469005356	0.598819871589653	0.31593727227142	0.091312272269198	0.0697002326349207	0.926559454882665	495	64010	402	315	200	113	55	28	32	25	17	12	6	0	46838	46925	47040	47127	47185	47212	17233	17240	17248	17253	17259	17265
C3_CANCER	60_70	UKBB	I9_CEREBDOTH	0.806643438790081	0.0954419222952108	-0.161002817969061	-0.429307430255082	-0.222944478797282	-0.0827771241675057	0.213587051248646	0.258470529773796	0.378150821316056	0.577473453442875	0.577468629008774	1.00007029324373	0.000158952141557133	0.711936548448042	0.670280184541004	0.457225222171253	0.699443332909449	0.934033385386026	649	60200	519	391	231	132	81	32	46	25	13	7	4	1	44321	44449	44609	44708	44759	44808	15963	15984	15996	16002	16005	16008
C3_CANCER	60_70	UKBB	I9_CEREBVASC	0.411742303230005	0.139326071760954	-0.214616171790293	-0.018515958896324	-0.198357758986018	-0.131362728369447	0.149609199963289	0.135344500530483	0.196456970033208	0.223902536949595	0.267486521609482	0.447359236754439	0.00592110229351318	0.303283270986815	0.274642613089408	0.934092858172638	0.45835293756817	0.769032730029226	2065	61946	1582	1229	843	545	356	146	145	105	59	35	19	5	45871	46224	46610	46908	47097	47307	16413	16453	16499	16523	16539	16553
C3_CANCER	60_70	UKBB	I9_CHD	0.196841951411853	0.0944321822439837	-0.383070881082045	0.159057075613978	-0.613505048927563	-0.100029020557528	0.164947491437268	0.130786978647508	0.192846073097689	0.177201390308753	0.277590385432556	0.378138198453528	0.232727907849978	0.470275750975485	0.0469880973282746	0.369395505311769	0.0270975884586152	0.791371300743641	2137	60719	1511	1315	978	685	465	194	148	123	72	50	20	7	44993	45189	45526	45819	46039	46310	16204	16229	16280	16302	16332	16345
C3_CANCER	60_70	UKBB	I9_CHD_NOREV	0.196841951411853	0.0944321822439837	-0.383070881082045	0.159057075613978	-0.613505048927563	-0.100029020557528	0.164947491437268	0.130786978647508	0.192846073097689	0.177201390308753	0.277590385432556	0.378138198453528	0.232727907849978	0.470275750975485	0.0469880973282746	0.369395505311769	0.0270975884586152	0.791371300743641	2137	60719	1511	1315	978	685	465	194	148	123	72	50	20	7	44993	45189	45526	45819	46039	46310	16204	16229	16280	16302	16332	16345
C3_CANCER	60_70	UKBB	I9_CONDUCTIO	0.344943513741683	0.0827306789222606	-0.0217406215722861	-1.06980404730707	-0.529401462873668	-0.347925075333168	0.167276900572362	0.151337886283777	0.200432024504071	0.447405119312944	0.408441861166631	0.707229196904461	0.0391971824017158	0.584610932137951	0.913623826902457	0.0167965793391712	0.194924195839639	0.622751020036638	1675	51276	1329	1058	689	416	233	90	108	74	34	12	7	2	38667	38938	39307	39580	39763	39906	12847	12881	12921	12943	12948	12953
C3_CANCER	60_70	UKBB	I9_CORATHER	0.361530629221494	-0.0773421280504737	-0.265649227027203	0.0828890186432732	-0.536594004205679	-0.660408362186031	0.0946314110340911	0.088930287264402	0.114641401512391	0.118506179561353	0.179997689232147	0.333544407495434	0.000133230927795118	0.384467708618332	0.0204918082389174	0.484271528113937	0.00287199914384503	0.0477067509683189	5315	56709	3903	3397	2508	1683	1043	421	371	274	167	108	39	9	42944	43450	44339	45164	45804	46426	14806	14903	15010	15069	15138	15168
C3_CANCER	60_70	UKBB	I9_CVD	0.611514827195404	0.060254823090556	-0.0632768209688991	-0.0639282153227469	0.0130686533636407	-0.42963212044691	0.0593843442726715	0.05807827077404	0.0681282910214105	0.0777415500992308	0.0767157370981509	0.146747925151979	7.22587903767237e-25	0.299513986548671	0.352998342154077	0.410896378914628	0.86473358406586	0.00341492679213708	14741	28110	9589	8599	7005	5458	4022	1934	1002	757	531	364	216	47	25535	26525	28119	29666	31102	33190	6725	6970	7196	7363	7511	7680
C3_CANCER	60_70	UKBB	I9_CVD_HARD	0.331313458871654	0.0728677490439939	-0.349471072446318	0.0994317463005812	-0.554495105986581	-0.105835269032048	0.12670037464333	0.109809406601312	0.158593148942991	0.15478981494778	0.229707083888824	0.316434536462687	0.00892439947133764	0.506956695168789	0.0275546135797156	0.520635435864633	0.0157818173385	0.738031101475161	3178	59101	2310	1924	1426	977	654	275	218	169	99	66	29	10	44121	44507	45005	45454	45777	46156	15630	15679	15749	15782	15819	15838
C3_CANCER	60_70	UKBB	I9_DISVEINLYMPH	0.627073488216203	0.224405384635785	-0.0657846506194104	-0.0973956287371174	0.0642523639509085	0.0604358782559273	0.126692086931717	0.116102662621966	0.151221107674709	0.182954351749534	0.177141843682998	0.277591928620493	7.43711829935257e-07	0.0532585494590334	0.663545777498381	0.594484064016801	0.716816274583453	0.827651311796554	2573	58896	1758	1554	1236	886	620	303	203	158	103	67	44	13	43762	43966	44284	44634	44900	45217	15746	15791	15846	15882	15905	15936
C3_CANCER	60_70	UKBB	I9_DOAAC	0.659825353074407	0.14029472714059	-0.10727033833461	-0.612190737175725	0.161659633378601	-0.454504075896364	0.126634713451383	0.127538040416353	0.169426589581052	0.267509812423116	0.200290621941678	0.44734042303056	1.88371035354598e-07	0.271322273993703	0.526643813302379	0.0221096092513094	0.419594282727884	0.309622780133669	2301	62079	1692	1400	1035	710	434	194	181	127	72	42	29	5	45972	46264	46629	46954	47230	47470	16535	16589	16644	16674	16687	16711
C3_CANCER	60_70	UKBB	I9_DVTANDPULM	1.01673619909598	0.0879688202166681	-0.102911119322429	0.0147220297547103	-0.103950140255237	-0.259255818007755	0.162743649548412	0.204477146717278	0.267527435279456	0.301758467116367	0.333514707303935	0.707194714124168	4.17152226027968e-10	0.667040373712305	0.700478210920998	0.961088674132327	0.7552830993956	0.713919269288427	1014	63074	742	593	414	286	195	70	88	51	30	20	11	2	46327	46476	46655	46783	46874	46999	16931	16968	16989	16999	17008	17017
C3_CANCER	60_70	UKBB	I9_ENDOCARD	0.108426795202304	-0.450635624695433	-0.0746361476073927	0.793269762989747	-0.155351013094894	-9.13413220226566	0.70727017483273	0.707238358205461	0.707250914206595	0.577520195520509	1.00009184597379	189.645946873727	0.878159161510283	0.524009917194514	0.915955312741937	0.169572339210858	0.876555848036312	0.961585436421459	130	48272	101	85	60	36	22	9	8	6	5	4	1	0	36237	36253	36278	36302	36316	36329	12056	12058	12059	12060	12063	12064
C3_CANCER	60_70	UKBB	I9_HEARTFAIL	0.252258611769783	-0.219103331583515	0.126244876775345	-0.151213189496391	0.302468441878538	-0.559670166277861	0.177224129004046	0.179990134388361	0.192815408113092	0.288922702438115	0.258440424452312	0.707193245383654	0.154623851060243	0.22348726068642	0.512632106165364	0.600717483835157	0.241855959498322	0.428712728419414	1599	63144	1275	983	601	350	197	80	100	74	47	26	16	2	46494	46786	47168	47419	47572	47689	16874	16900	16927	16948	16958	16972
C3_CANCER	60_70	UKBB	I9_HEARTFAIL_ALLCAUSE	0.261863400815385	-0.2385415182822	0.139370344903181	-0.13620593479617	0.25833352365993	-0.558379430119483	0.177311457117913	0.183029282532734	0.192891813060266	0.288974187629405	0.267546411646457	0.707213408158924	0.139714375400188	0.192473378492267	0.469967976570657	0.637395876949547	0.334261759987216	0.429791375370416	1582	53109	1263	971	593	346	194	80	98	72	46	25	15	2	39422	39714	40092	40339	40491	40605	13908	13934	13960	13981	13991	14004
C3_CANCER	60_70	UKBB	I9_HEARTFAIL_AND_CHD	-0.391909694602468	0.00625194527469429	-0.370241041956392	-0.242333250060669	0.0612917997983827	-0.156270475150178	0.408466744572533	0.2675544833093	0.408439051826045	0.500166544080054	0.500154708509305	1.00007408843491	0.337324359197679	0.98135752900405	0.364682869068057	0.628027433574889	0.902466869686423	0.875828952813071	544	59702	444	341	208	123	66	24	31	26	13	7	5	1	43765	43868	44001	44086	44143	44185	16006	16011	16024	16030	16032	16036
C3_CANCER	60_70	UKBB	I9_HEARTFAIL_EXMORE	0.252258611769783	-0.219103331583515	0.126244876775345	-0.151213189496391	0.302468441878538	-0.559670166277861	0.177224129004046	0.179990134388361	0.192815408113092	0.288922702438115	0.258440424452312	0.707193245383654	0.154623851060243	0.22348726068642	0.512632106165364	0.600717483835157	0.241855959498322	0.428712728419414	1599	63144	1275	983	601	350	197	80	100	74	47	26	16	2	46494	46786	47168	47419	47572	47689	16874	16900	16927	16948	16958	16972
C3_CANCER	60_70	UKBB	I9_HEARTFAIL_NS	0.252258611769783	-0.219103331583515	0.126244876775345	-0.151213189496391	0.302468441878538	-0.559670166277861	0.177224129004046	0.179990134388361	0.192815408113092	0.288922702438115	0.258440424452312	0.707193245383654	0.154623851060243	0.22348726068642	0.512632106165364	0.600717483835157	0.241855959498322	0.428712728419414	1599	63144	1275	983	601	350	197	80	100	74	47	26	16	2	46494	46786	47168	47419	47572	47689	16874	16900	16927	16948	16958	16972
C3_CANCER	60_70	UKBB	I9_HYPERTENSION	0.595247512983319	-0.0468928517384058	-0.214356501020323	-0.0262827761696985	0.00889647006966737	-0.426217261094056	0.0690592114282823	0.0714352083239716	0.0893050772370027	0.0965286865364153	0.100032379679981	0.200473912421408	6.73182265507777e-18	0.51154174884692	0.0163828808355164	0.78540716806873	0.929132849699932	0.0334992212746813	9600	37438	6663	5854	4476	3276	2203	956	649	460	303	214	122	25	30434	31243	32621	33821	34894	36141	9292	9481	9638	9727	9819	9916
C3_CANCER	60_70	UKBB	I9_HYPOTE	0.818806569463877	0.0216952177072156	0.0199763751754172	0.294301663109739	-0.324149528961271	-1.27797338158297	0.135436054182891	0.158536301122508	0.192796113770377	0.213498616035927	0.333514692942499	1.00006243517112	1.48757116782865e-09	0.891151729919333	0.917475682658897	0.168057897659404	0.331090455683348	0.201286946378736	1778	63158	1344	1078	745	463	280	97	135	86	53	31	10	1	46611	46877	47210	47492	47675	47858	16846	16895	16928	16950	16971	16980
C3_CANCER	60_70	UKBB	I9_HYPTENS	0.596822527536216	-0.0454624167270608	-0.212212272706577	-0.024050922252466	0.0120218373284603	-0.422961224007822	0.0690602309331085	0.0714354225109425	0.0893056734677067	0.0965297671951621	0.10003376874768	0.20047532878289	5.52093438109948e-18	0.524507405045944	0.0174897858008666	0.803240501217149	0.904342310666404	0.0348762848177439	9583	37440	6650	5844	4466	3268	2197	953	649	460	303	214	122	25	30434	31240	32618	33816	34887	36131	9290	9479	9636	9725	9817	9914
C3_CANCER	60_70	UKBB	I9_HYPTENSESS	0.602345940862676	-0.0447079265813657	-0.219187613128729	-0.0316498275986932	0.0132705385538026	-0.418780340251504	0.0689139742058215	0.071435792147449	0.0896438697354408	0.0969616752157467	0.100034893748578	0.200475189054136	2.31981152794592e-18	0.531414838035094	0.0144814728358653	0.74410974738534	0.894462993683344	0.0367132598043486	9572	37438	6641	5840	4464	3265	2196	950	649	459	302	213	122	25	30433	31234	32610	33809	34878	36124	9287	9477	9634	9723	9814	9911
C3_CANCER	60_70	UKBB	I9_HYPTENSHR	0.827781675350333	-0.0925585861002838	-0.0858208596864429	0.50314414512762	0.22355069295146	0.585601944771246	0.333915007064683	0.408638261954655	0.447562216655174	0.378347599681209	0.447500239561281	0.577594263754951	0.0131744256593151	0.820808715419097	0.847936629954006	0.183568926543266	0.617388905629837	0.310647722378806	299	29811	215	174	139	102	70	38	27	19	16	14	7	3	22625	22666	22701	22738	22770	22802	7243	7251	7254	7256	7263	7267
C3_CANCER	60_70	UKBB	I9_HYPTENSPOR	1.00266065797755	1.45341682318111	0.214155426924202	0.628217504239762	0.490577829643958	-6.83344198988285	0.408476659899647	0.288943681424265	0.707209685068676	0.707232673829433	1.00006914024878	102.822165556282	0.0141028130554372	4.90213371258468e-07	0.762028991276297	0.374392539185788	0.623749063619516	0.94701252505983	162	63850	119	81	47	31	20	3	18	14	4	3	1	0	46696	46734	46768	46784	46795	46812	17179	17183	17193	17194	17196	17197
C3_CANCER	60_70	UKBB	I9_HYPTENSRD	0.936464311739589	0.000794489781984298	-0.222546433627423	0.603436843958947	0.363679463508752	0.883149500108594	0.333906982594406	0.408635656626362	0.500307420738677	0.378347440339205	0.447503784138752	0.577595894027096	0.00503843050153321	0.998448714102398	0.65645029230317	0.110728386089714	0.416398874821173	0.126262135634812	257	29620	185	156	126	92	60	29	26	18	15	14	7	3	22465	22494	22524	22558	22590	22621	7201	7209	7212	7213	7220	7224
C3_CANCER	60_70	UKBB	I9_ICH	0.649004177864966	-0.581126465489825	-0.876426726900315	-0.537584486557437	-10.0724037943752	-10.141132859194	0.500194257719903	0.707215244322276	1.00007600701657	1.00007448244139	123.047065523467	195.021972262785	0.194457741929798	0.411241461663967	0.380834292663662	0.590891590392246	0.934759522905328	0.958528733040744	173	60042	134	100	67	48	32	13	7	4	2	1	0	0	43987	44021	44054	44073	44089	44108	16087	16090	16092	16093	16094	16094
C3_CANCER	60_70	UKBB	I9_IHD	0.336129591903337	-0.071768421793401	-0.140518282112915	0.0274376607080723	-0.483723430393523	-0.457876292180194	0.097609493252049	0.0903099116773433	0.109813006399393	0.123709786656376	0.177161549595831	0.301726331449651	0.000573990756896974	0.426793605398706	0.200680853996566	0.82447694202884	0.00632558579751261	0.129134988269004	5277	56515	3822	3339	2479	1678	1050	428	362	273	172	105	43	11	42809	43292	44152	44953	45581	46203	14799	14888	14989	15056	15118	15150
C3_CANCER	60_70	UKBB	I9_INTRACRA	0.395711352159054	-0.385276635315167	-1.46733067823511	-0.43279032652407	-0.35653544883049	-10.0741750958482	0.447437268564443	0.500164485119079	1.00008086434687	0.707210277364598	0.707198927451199	139.316235959295	0.376482937877464	0.441122036508606	0.142318384547704	0.5405586793559	0.614154870799099	0.94235396100332	302	58592	223	173	125	90	60	28	12	8	5	4	2	0	43124	43174	43222	43257	43287	43319	15535	15539	15542	15543	15545	15547
C3_CANCER	60_70	UKBB	I9_ISCHHEART	0.340781587532418	-0.0681923936799718	-0.134523619749787	0.0223309033578453	-0.454546885495266	-0.457572681453078	0.0971651422666023	0.0899582698116018	0.109173590934536	0.123709621063266	0.174469045830037	0.301726491777657	0.000452778584973339	0.448424196597432	0.217874653560064	0.85675169900462	0.00917897308955932	0.129389238308797	5302	56490	3839	3353	2490	1687	1055	428	366	276	174	106	44	11	42797	43283	44146	44949	45581	46208	14790	14880	14982	15050	15112	15145
C3_CANCER	60_70	UKBB	I9_K_CARDIAC	0.611910161722232	-0.0075376994121859	-0.0793082114429071	-6.7830525188104e-05	-0.0535717085756387	-0.40176981362669	0.0617660374348839	0.0631272858649086	0.0746459705289746	0.0848534700223336	0.091795428247158	0.174709255964187	3.88501069485158e-23	0.904954677867516	0.28802779770389	0.999362183738385	0.559490217839259	0.0214681630283844	12441	33057	8510	7495	5793	4223	2876	1299	849	605	405	271	148	33	28165	29180	30882	32452	33799	35376	7974	8218	8418	8552	8675	8790
C3_CANCER	60_70	UKBB	I9_LBBB	-0.0836110566861625	0.327098154399147	0.280384690467313	-1.47887555709914	-0.366319527091581	0.0637172860950746	0.353849324101816	0.229809130147513	0.301804668821539	1.00003050380519	0.707215470105305	1.00009543525019	0.813207646345151	0.154635565227121	0.35287508639149	0.139185636162791	0.604476112748841	0.949200181938226	575	49098	471	355	231	127	72	22	39	32	14	3	2	1	36898	37014	37138	37242	37297	37347	12265	12272	12290	12301	12302	12303
C3_CANCER	60_70	UKBB	I9_LYMPHOTH	1.10411562905822	-0.5430426336875	1.16673597661376	0.729296485465447	-9.97770571971298	1.16345849198353	0.378240023868985	0.707216358338487	0.37818939992582	0.577489022788797	151.163272620085	1.00037980402371	0.00351057956932476	0.442570799948036	0.00203512927594671	0.206634083432737	0.947372928760203	0.24482269702089	175	56908	128	100	68	47	27	9	16	9	10	3	0	1	41862	41890	41922	41943	41963	41981	15077	15084	15083	15090	15093	15092
C3_CANCER	60_70	UKBB	I9_MI	0.37531361155063	-0.0169561270641198	-0.297286284473094	0.263150722876557	-0.730576295907135	-1.76755368367337	0.165030540912167	0.151357542359496	0.204563736704579	0.189457563386183	0.333579514968852	1.00008082885431	0.0229535435044041	0.910802021117567	0.146148880912901	0.164842111815398	0.0285161592346203	0.0771594512143672	1778	53170	1263	1087	791	543	366	160	128	99	59	37	10	1	39640	39816	40112	40360	40537	40743	13917	13946	13986	14008	14035	14044
C3_CANCER	60_70	UKBB	I9_MI_STRICT	0.37531361155063	-0.0169561270641198	-0.297286284473094	0.263150722876557	-0.730576295907135	-1.76755368367337	0.165030540912167	0.151357542359496	0.204563736704579	0.189457563386183	0.333579514968852	1.00008082885431	0.0229535435044041	0.910802021117567	0.146148880912901	0.164842111815398	0.0285161592346203	0.0771594512143672	1778	53170	1263	1087	791	543	366	160	128	99	59	37	10	1	39640	39816	40112	40360	40537	40743	13917	13946	13986	14008	14035	14044
C3_CANCER	60_70	UKBB	I9_NCMI	0.212817316927327	-0.00811673523711222	-0.235590850831468	0.3396691180564	-1.66716400546337	-11.1264309519303	0.288980214078625	0.236016032140948	0.301763530224428	0.258481241591051	0.707201077886574	145.028979452925	0.461461436513928	0.972565671442207	0.434971040259731	0.18881396203253	0.0184028376632846	0.938847348856355	676	63544	467	412	311	241	196	91	52	43	27	17	2	0	46572	46627	46728	46798	46843	46948	17129	17138	17154	17164	17179	17181
C3_CANCER	60_70	UKBB	I9_NONISCHCARDMYOP	0.732423876803586	-0.628134089439962	0.278128789790735	-0.225963218923534	0.392145296560368	-0.642461209353019	0.213648856427119	0.333579169270036	0.267586292085343	0.447409094390366	0.353764997717732	1.00008825784776	0.000607672388945152	0.059698534244772	0.298619442797835	0.61352488648216	0.267649847680911	0.520610570789901	728	51415	563	444	280	165	99	47	46	28	22	13	8	1	38062	38181	38345	38460	38526	38578	13472	13490	13496	13505	13510	13517
C3_CANCER	60_70	UKBB	I9_NONRHEVALV	0.457724412087627	-0.286591568876179	-0.145539587073077	-0.0261561863647463	0.315487539056372	-11.0485422837548	0.169609637976808	0.196545231781268	0.22979364526375	0.288967607016051	0.288950291495106	140.080346753042	0.00696122749110765	0.144800409099973	0.526505728454488	0.927877195249786	0.274903353631592	0.937133723836636	1474	50635	1177	936	603	347	191	88	90	59	38	22	12	0	38158	38399	38732	38988	39144	39247	12684	12715	12736	12752	12762	12774
C3_CANCER	60_70	UKBB	I9_NSTEMI	0.346245576694856	0.212406582837576	-0.177385460103268	0.449252313683717	0.24313219053226	-9.15427780060473	0.267570748360272	0.229727939510256	0.378153166004048	0.408431404289602	0.70721404521534	116.718534148063	0.195653766148832	0.355173718663992	0.639009859060706	0.271355838111814	0.731005206055836	0.93748571628976	615	64120	490	383	232	117	39	18	46	34	15	8	2	0	46934	47041	47192	47307	47385	47406	17265	17277	17296	17303	17309	17311
C3_CANCER	60_70	UKBB	I9_OTH	0.873020827694081	0.103167687845414	-0.0382039220131683	0.282223822520845	-0.649922506238889	-1.42009927999569	0.127633691972006	0.147896936911002	0.192794301462947	0.208821479660119	0.378122904087281	1.00005870797903	7.91655753714949e-12	0.485449441084071	0.84292068072297	0.176532878265053	0.0856484550392283	0.155603048168563	1893	63231	1429	1146	789	495	302	109	147	91	52	30	8	1	46678	46961	47318	47612	47805	47998	16870	16926	16965	16987	17009	17016
C3_CANCER	60_70	UKBB	I9_OTHANEUR	0.682238345402344	0.0849904007523547	0.105916133726184	0.0851628777458226	0.230029657660094	-9.00310368726771	0.500192754910921	0.500151423932871	0.577496900942215	0.707219291447714	0.707222948201927	149.990668903685	0.172583027516984	0.865065707664361	0.854479825555197	0.904150974647869	0.744986097774355	0.952136181258698	152	59547	102	91	76	54	41	14	13	10	6	3	2	0	43803	43814	43829	43851	43864	43891	15781	15784	15788	15791	15792	15794
C3_CANCER	60_70	UKBB	I9_OTHARR	0.598983454067592	-0.0454197913866865	-0.470466123773858	0.0144759094961839	-0.15495486508791	0.933790195716475	0.224071446305707	0.242898192043517	0.378203377632867	0.378220789996277	0.447415340978366	0.447397260420801	0.00751357773084511	0.851667639227101	0.213517934275275	0.969469458836553	0.729092189147055	0.0368735669205893	788	49266	598	486	323	199	125	52	47	32	17	13	9	5	37083	37195	37358	37482	37556	37629	12326	12341	12356	12360	12364	12368
C3_CANCER	60_70	UKBB	I9_OTHHEART	0.52229421335558	-0.10071173359919	-0.0877692400792684	-0.0145218295039151	-0.0128143367744672	-0.146635316698854	0.0764847845194103	0.0809671885940603	0.0974124843057682	0.1184590505392	0.132943593053576	0.25026598311395	8.56675219746931e-12	0.213551609728559	0.36758509000359	0.90243221144137	0.923211408433155	0.55793069468575	7110	58034	5391	4410	3066	1946	1195	499	498	342	218	134	70	16	44412	45393	46737	47857	48608	49304	14843	14999	15123	15207	15271	15325
C3_CANCER	60_70	UKBB	I9_OTHILLHEART	0.562194446456164	-0.153818382322352	-0.337944624705056	0.0162528365917945	-0.207178752322445	-0.877553122076621	0.151434502247263	0.174589339414767	0.250346248038206	0.277675304552258	0.378172139719105	1.00009220927871	0.000205254966610681	0.378301779158737	0.177045211131485	0.95332502972509	0.583800086419028	0.380230206215976	1682	51041	1335	1047	652	369	192	68	104	62	33	21	8	1	38502	38790	39185	39468	39645	39769	12782	12824	12853	12865	12878	12885
C3_CANCER	60_70	UKBB	I9_OTHOTH	1.76586894963836	0.814996319230082	-11.1297235313393	-0.115991985750467	-11.0518614123215	-11.0082078369896	0.301859903740259	0.408482565922645	195.051587596879	1.00010866065929	234.568579506184	335.831019255879	4.91685492876956e-09	0.0460232319655045	0.954497073371717	0.907668881216923	0.962421019231094	0.973850818001102	142	59734	101	81	51	36	26	13	17	7	1	1	0	0	44146	44166	44196	44211	44221	44234	15612	15622	15628	15628	15629	15629
C3_CANCER	60_70	UKBB	I9_OTHPER	0.412079490805521	0.060679214792489	-0.0835769685452964	-0.497771054495222	0.376202939584271	-0.252067166675448	0.20892684296679	0.19282431172888	0.235993001778464	0.353752208088285	0.250238860342031	0.57745647712638	0.0485682283187648	0.7529996676837	0.72322632337002	0.159392439206096	0.132742273922814	0.662464685517931	1104	60502	809	679	521	360	221	90	81	61	39	26	18	3	44686	44816	44974	45135	45274	45405	16030	16050	16072	16085	16093	16108
C3_CANCER	60_70	UKBB	I9_PAD	0.803156957667629	0.0428761252249945	0.335907800916282	-0.232961942715353	0.503470181635587	-0.259124393906769	0.204549474346758	0.242839796894797	0.25848024231209	0.447385425124332	0.353756384045067	1.00006953523668	8.62023682178204e-05	0.859852946047536	0.193755508690323	0.602562767789677	0.154674830207069	0.795553164737589	700	60368	534	410	273	166	90	30	62	40	28	14	9	1	44466	44590	44727	44834	44910	44970	16006	16028	16040	16054	16059	16067
C3_CANCER	60_70	UKBB	I9_PAROXTAC	0.380804833905723	0.243848078640126	0.0972201208802183	-0.574714023831489	-0.120606943440666	-0.683681725769897	0.278304599026006	0.230438430430146	0.278138149979214	0.500420326372077	0.447643989747933	1.00020195819554	0.171217458841185	0.289967967074224	0.726684723934363	0.250777648315814	0.787601856714004	0.494263359902463	767	21376	561	472	367	238	150	60	46	36	22	9	6	1	16913	17002	17107	17236	17324	17414	4623	4633	4647	4660	4663	4668
C3_CANCER	60_70	UKBB	I9_PERICAOTH	0.639541467179764	0.593617031677544	-12.0401380207844	0.705478472034354	-12.075066072309	0.541975487485392	0.353851042918329	0.288984372574461	205.931807889561	0.447438001576916	299.679371009069	1.0001179695918	0.0707038563075065	0.0399612487321025	0.953376945489695	0.114863039807457	0.967859307845188	0.587879433896712	295	48509	226	175	117	73	44	17	23	16	4	6	1	1	36402	36453	36511	36555	36584	36611	12153	12160	12172	12170	12175	12175
C3_CANCER	60_70	UKBB	I9_PHLETHROM	0.740294493566963	0.140609379057919	-0.0862649519467425	-0.128206421867411	0.186893589007139	0.481686622664012	0.20045458226314	0.204494492794531	0.258480392397032	0.316464894093607	0.288908087117636	0.408405294711294	0.000221555657015224	0.491707893829382	0.73857662180257	0.685388925107844	0.517699023874584	0.238225858914093	896	57492	631	544	428	301	203	80	73	54	35	25	18	6	42415	42502	42618	42745	42843	42966	15269	15288	15307	15317	15324	15336
C3_CANCER	60_70	UKBB	I9_PHLETHROMBDVTLOW	0.861207807352927	0.247673926928149	-0.313870409535961	0.226662384445697	0.24129344335802	0.580127054729235	0.250375459678827	0.267561414597663	0.408434279877535	0.378181827795181	0.408419439996386	0.70721638129589	0.00058243375752288	0.354616818588367	0.442206671579239	0.548941088075994	0.554655684904024	0.412047155629607	480	57237	346	283	208	143	94	30	44	29	19	15	8	2	42150	42213	42288	42353	42402	42466	15177	15192	15202	15206	15213	15219
C3_CANCER	60_70	UKBB	I9_PULMEMB	1.09845031445196	-0.0700185300825623	0.138822840330688	0.0485435499384231	-0.26465589676799	-10.0751664326164	0.196557011246469	0.277609751152484	0.301759746235986	0.378166583183762	0.447351624349673	112.214944052941	2.2909669855723e-08	0.800871580526731	0.645484449058862	0.897859716759994	0.554114467559615	0.928458438818787	661	62881	484	384	264	183	125	52	56	30	19	10	5	0	46103	46203	46323	46404	46462	46535	16899	16925	16936	16945	16950	16955
C3_CANCER	60_70	UKBB	I9_PULMHEART	0.912227473791179	-0.036226864144061	0.0722931024218015	0.124013716191969	-0.396483106800139	-10.0414906537274	0.183021987808899	0.235996451614919	0.277607052016159	0.333551658033785	0.447347166975659	102.915245362134	6.22023820887879e-07	0.877999282986997	0.794543501503134	0.710043527822657	0.375456716729255	0.922273360278973	893	63334	680	520	342	225	148	61	68	38	22	12	5	0	46462	46622	46800	46917	46994	47081	17017	17047	17063	17073	17080	17085
C3_CANCER	60_70	UKBB	I9_PULMOTHHD	0.0756045541297217	0.181622130590914	-0.290189047821841	0.390470280999791	-0.0451589470295032	-8.86608984852298	0.500157567029569	0.408416522231058	0.707203880068126	0.70721161339568	1.0000627255264	155.460035853434	0.879848341786485	0.656537802512649	0.681561731090637	0.580861679181529	0.96398287402809	0.954520252150022	267	62033	226	147	84	45	25	10	14	10	4	3	1	0	45712	45791	45854	45893	45913	45928	16348	16352	16358	16359	16361	16362
C3_CANCER	60_70	UKBB	I9_RBBB	0.743160089834789	0.232212508754619	0.1161251735199	-1.51005003484257	-0.355321566417719	0.334417271599799	0.242997124967343	0.250398468727774	0.333627433398566	1.00009242625293	0.707238994838049	1.00010164413069	0.0022259054889037	0.353733464631799	0.727788800570329	0.131066268307265	0.615381509900065	0.738090352001229	528	49092	410	323	220	128	63	28	44	27	12	4	3	1	36874	36961	37064	37156	37221	37256	12292	12309	12324	12332	12333	12335
C3_CANCER	60_70	UKBB	I9_RHEUFEV	0.603575233406681	-0.427622146664942	-0.309285588701471	-0.0315249481219029	0.222800473817319	0.790482438736908	0.208890314484545	0.288902690202125	0.353736885390695	0.408412813564489	0.408386805176555	0.707218287964647	0.00385933330797197	0.138830607156865	0.381934229612271	0.938473247866173	0.585366796008398	0.263680307203816	806	63625	663	485	292	167	95	27	52	29	21	13	8	2	46630	46808	47001	47126	47198	47266	17086	17109	17117	17125	17130	17136
C3_CANCER	60_70	UKBB	I9_RHEUVALV	0.595773541092426	-0.437027436561285	-0.323931277558045	-0.0445983540587478	0.189070718336067	0.72599005514698	0.208891605056225	0.288902774664009	0.353737125010836	0.408413373103697	0.408387428766322	0.707216972287837	0.0043435494469169	0.130352176994584	0.359803216520314	0.913044610476774	0.643386589733637	0.30463475816504	814	63639	669	490	297	171	97	28	52	29	21	13	8	2	46641	46820	47013	47139	47213	47282	17091	17114	17122	17130	17135	17141
C3_CANCER	60_70	UKBB	I9_SAH	-0.391687131506997	0.137289294034309	-10.9850185246913	-0.460860400960574	0.208945255879856	-11.0044998923942	1.00010429477461	0.577509230315428	165.770473667349	1.00007969982736	0.707206551102472	283.764163809624	0.695319584028828	0.812093166990866	0.947165704463942	0.644925115788653	0.76764897571249	0.969065437575274	153	59896	105	80	64	48	35	19	6	5	3	3	2	0	43882	43907	43923	43939	43952	43968	16056	16057	16059	16059	16060	16062
C3_CANCER	60_70	UKBB	I9_SAHANEUR	-0.809443485760833	0.00771339649138887	-0.375010886719511	0.405206952356816	0.404372880898704	-9.97637016912996	1.00009747827234	0.500162120248045	0.7072182429282	0.577496900057138	0.577479094973517	160.143977089408	0.418305463683999	0.987695677502343	0.595930361282447	0.482890708212745	0.483778603518074	0.950326910088827	211	58320	146	116	85	61	46	23	12	11	8	6	3	0	42926	42956	42987	43011	43026	43049	15447	15448	15451	15453	15456	15459
C3_CANCER	60_70	UKBB	I9_SECONDRIGHT	-0.161920430037508	0.223068423529388	-0.241964016403838	0.407010218515238	-0.0451253750379097	-8.8661081045541	0.577487925007405	0.408416699083605	0.707204307576951	0.707211148316291	1.00006274675562	155.482382569796	0.779180180364795	0.584943237765096	0.73224432893542	0.564943436642912	0.964009632411235	0.95452668811591	256	62019	217	140	80	44	25	10	13	10	4	3	1	0	45702	45779	45839	45875	45894	45909	16343	16346	16352	16353	16355	16356
C3_CANCER	60_70	UKBB	I9_SEQULAE	0.0948625618135835	-0.637349329628447	0.359086917538724	-11.0613180485455	0.106821752423164	-11.1036300026861	0.447420665823825	0.500153461007753	0.378175831372527	144.730245279327	0.577470185987194	326.226941427179	0.832090677575425	0.202554443176085	0.342354320151949	0.939079281830036	0.853242933154249	0.972848028358279	323	58693	248	201	138	85	61	18	15	12	10	3	3	0	43179	43226	43289	43342	43366	43409	15574	15577	15579	15586	15586	15589
C3_CANCER	60_70	UKBB	I9_STEMI	0.712203670136968	-1.67512000197708	-1.01440132129755	0.257487374807616	-0.0555499642769016	0.240408826533983	0.289014376625045	0.707223549519352	0.577480681633897	0.378172575313396	0.500144650618628	1.00009925460232	0.0137300317879013	0.0178562146133695	0.0789863804442443	0.49595205638189	0.911562585372601	0.810031831016846	422	63861	304	265	197	133	79	26	24	13	12	10	5	1	46723	46762	46830	46894	46948	47001	17232	17243	17244	17246	17251	17255
C3_CANCER	60_70	UKBB	I9_STR	0.403556802030601	0.107410255449668	-0.153167401677691	0.0671422462013062	-0.404194766885002	-0.169940213751312	0.192882670075038	0.174477592284189	0.23599716780965	0.267518459442202	0.378128057978415	0.577459547781423	0.0364170684738373	0.538151552939787	0.516324025283427	0.801828233252997	0.285098421773219	0.768536785142384	1231	61675	946	729	530	340	215	88	88	63	37	21	10	3	45385	45602	45801	45991	46116	46243	16487	16512	16538	16554	16565	16572
C3_CANCER	60_70	UKBB	I9_STR_EXH	0.359702412543853	0.116959913491695	-0.148430783191424	0.0539383770802375	-0.328126793997423	-0.0599628891419581	0.204531278683639	0.179993632140138	0.242822004825484	0.27759846683115	0.378128878654965	0.577460123697301	0.0786340837439679	0.515821234730679	0.541018186964891	0.845938179314714	0.385523301593534	0.917297106110192	1115	61721	855	670	493	315	198	80	82	59	35	20	10	3	45386	45571	45748	45926	46043	46161	16513	16536	16560	16575	16585	16592
C3_CANCER	60_70	UKBB	I9_STR_SAH	0.382242652300116	0.101872255269734	-0.227988598277825	0.0427337000057907	-0.262836490806258	-0.309735888519876	0.189424033644135	0.169442588691266	0.235996988118049	0.258461176482833	0.333517565309471	0.577457616390706	0.0435995352765943	0.54769353554613	0.334011300678605	0.868677201578872	0.430653476627606	0.591696941444609	1340	61556	1019	791	579	378	240	101	93	67	40	24	12	3	45330	45558	45770	45971	46109	46248	16454	16480	16507	16523	16535	16544
C3_CANCER	60_70	UKBB	I9_THAORTANEUR	-0.767421685701049	0.445161178542199	-11.1240826738102	-11.1545208264021	-11.0945249808991	-11.1978857584406	1.00009719335885	0.447395194870641	216.31426030209	290.422643102393	359.626160008125	509.170520683558	0.442875168909903	0.31973304694493	0.95898641519584	0.969362470598688	0.975389036644288	0.98245401172896	127	59511	100	84	46	21	13	8	6	5	0	0	0	0	43769	43785	43823	43848	43856	43861	15763	15764	15769	15769	15769	15769
C3_CANCER	60_70	UKBB	I9_TIA	0.34101276141572	0.444814829719477	0.138677078704432	0.0981260165154954	-0.676985615930733	-0.771742871528144	0.288965872771852	0.208840986778444	0.28891635433373	0.378150883079056	0.577462215920022	1.00007114998933	0.237954754088383	0.0331781256754637	0.631234213805888	0.795257923252968	0.241058102887996	0.440299259892204	581	60680	419	365	266	173	118	56	51	41	23	11	4	1	44550	44604	44703	44796	44851	44913	16241	16251	16269	16281	16288	16291
C3_CANCER	60_70	UKBB	I9_UAP	0.290364443258488	0.310765100474006	-0.39862467081545	-0.0481855898891607	-0.740820243746316	0.519228391112287	0.277699373309611	0.208908218140547	0.333564724814704	0.316466968047313	0.447356329856907	0.408405508136233	0.295742458479528	0.13686495851187	0.232069666446143	0.878981051636837	0.0977226510832708	0.203602378450017	695	59235	482	421	328	258	187	77	52	44	26	20	11	6	43532	43593	43686	43756	43827	43937	15864	15872	15890	15896	15905	15910
C3_CANCER	60_70	UKBB	I9_VARICVE	0.126364899026812	0.14575541121675	-0.340305172174598	-0.0650312499498874	0.0878273216319862	-0.823134201372042	0.21364910171338	0.154806518337371	0.218554755837471	0.223931388337723	0.213512355437373	0.500141321989718	0.554212244607978	0.34643190015186	0.119453738054495	0.771504864335716	0.680819296330344	0.099804277835108	1566	57625	1057	969	805	594	423	231	102	90	59	44	26	4	42899	42987	43151	43362	43533	43725	15133	15145	15176	15191	15209	15231
C3_CANCER	60_70	UKBB	I9_VARICVEOES	1.4842637903094	1.26415932638529	1.1645495186005	-10.0536714951873	0.709903891385363	-10.0673252939845	0.378258236391985	0.353825126446112	0.500168095094504	189.729009731309	1.00009676139602	321.698889214146	8.71113244516168e-05	0.000353135262573634	0.0198953154592123	0.957740163997333	0.477806333848503	0.975034876420031	122	56672	85	66	40	17	15	6	17	12	5	1	1	0	41761	41780	41806	41829	41831	41840	14931	14936	14943	14947	14947	14948
C3_CANCER	60_70	UKBB	I9_VARICVESOTH	1.22229191856367	0.837683122875063	1.12941434961665	-10.1481506502139	0.318334183916464	0.334032363469571	0.378249485267176	0.353809843739856	0.353830679936966	108.738207431524	0.577523216636451	1.00010018504881	0.00123166582188712	0.0179034792919134	0.00141309555964648	0.925644221389172	0.581492560323114	0.738380387388822	165	56647	91	76	63	55	45	21	22	16	9	2	4	1	41764	41779	41792	41800	41810	41834	14935	14941	14948	14955	14953	14956
C3_CANCER	60_70	UKBB	I9_VASCINT	1.42644064463497	-0.0373336104534509	0.173307172938874	-9.9341673081902	1.13858940321349	-9.96736099707748	0.35380236578784	0.57747281413095	0.707211976980763	138.534587685207	0.707216568646939	322.346356931601	5.53644231696432e-05	0.948452683327702	0.806412376299152	0.942833547870491	0.107406892618471	0.975332321431882	147	59592	116	89	47	31	14	9	14	7	4	2	2	0	43810	43837	43879	43895	43912	43917	15799	15806	15809	15811	15811	15813
C3_CANCER	60_70	UKBB	I9_VEINSOTH	-0.0115939603839242	0.535907454639077	-0.574390886897587	-9.9761907775858	-9.96775703850795	-9.99184645576311	0.707244664652895	0.447393223438268	1.00007578939478	151.521967369302	179.748860665016	349.87150590787	0.986920752973714	0.23097760943026	0.565732768415237	0.947505291640678	0.955776937004033	0.977216617188539	140	56777	113	91	61	31	17	4	8	6	1	0	0	0	41836	41858	41888	41918	41932	41945	14960	14962	14967	14968	14968	14968
C3_CANCER	60_70	UKBB	I9_VHD	0.457724412087627	-0.286591568876179	-0.145539587073077	-0.0261561863647463	0.315487539056372	-11.0485422837548	0.169609637976808	0.196545231781268	0.22979364526375	0.288967607016051	0.288950291495106	140.080346753042	0.00696122749110765	0.144800409099973	0.526505728454488	0.927877195249786	0.274903353631592	0.937133723836636	1474	50635	1177	936	603	347	191	88	90	59	38	22	12	0	38158	38399	38732	38988	39144	39247	12684	12715	12736	12752	12762	12774
C3_CANCER	60_70	UKBB	I9_VTE	0.93035389977855	0.0872730087548004	-0.0417112685474224	-0.215110039966645	-0.0549968447420489	0.189710622619272	0.146446097292273	0.171910019554076	0.213525790976919	0.277604870168862	0.267485947268648	0.408390560775881	2.11326036895204e-10	0.611687038352918	0.845122603383037	0.438411469192408	0.837098313397362	0.642266395280641	1391	61441	1004	833	613	431	293	114	114	73	44	28	20	6	45210	45381	45601	45783	45921	46100	16504	16545	16574	16590	16598	16612
C3_CANCER	60_70	UKBB	IBD_BACT_INTEST_INFECTIONS	0.424449935659683	0.270263087075626	-1.12519168677076	-0.0742972671210002	-0.399616913055724	-9.9143922547432	0.378192673749042	0.316470948990093	0.707211484068433	0.500146327058864	0.577459657789962	105.250649514641	0.261730075902515	0.393110422782738	0.111603779278197	0.881907892730724	0.488921201464219	0.924951937090199	389	63802	264	224	185	128	103	49	22	15	9	7	3	0	46702	46742	46781	46838	46863	46917	17203	17210	17216	17218	17222	17225
C3_CANCER	60_70	UKBB	IBD_COMORB	0.571478518308815	0.134749470447762	-0.00990586560004624	0.0143291764828488	-0.137506004815871	-0.108699757283036	0.0531606169689961	0.0488053863056256	0.0565905567716808	0.0625791051754726	0.0665019076811449	0.0954104856498771	5.92388295703224e-27	0.0057632634473182	0.861044668993603	0.818886783683456	0.0386682273450342	0.254584205922132	20056	28340	12466	11411	9706	7872	6063	3316	1427	1137	806	551	326	113	27470	28525	30230	32064	33873	36620	7033	7323	7654	7909	8134	8347
C3_CANCER	60_70	UKBB	IBD_INFECTIONS	0.791106222590021	0.527519091129877	-0.680072298560295	-0.027420255788149	-0.339622594630295	-11.9031748345407	0.317227774711882	0.278365515425203	0.577831023140222	0.500552786783111	0.57777639852231	293.036442353619	0.0126379695641966	0.0580845780983998	0.239219555919654	0.956313775339335	0.556660005600164	0.967598745634739	448	17595	304	259	209	143	112	55	29	19	10	7	3	0	13754	13799	13849	13915	13946	14003	3956	3966	3975	3978	3982	3985
C3_CANCER	60_70	UKBB	IBD_PULM	1.49307835680484	0.275827783961076	0.00891508147372801	-0.250400617766517	0.205948548091832	-9.91047575347164	0.236935417851209	0.378652830787773	0.577811940222649	1.0002859512772	1.00024471622316	256.165818306646	2.94539459565127e-10	0.466341188563025	0.98768989846254	0.80233290375216	0.836870461614363	0.969139350713839	332	17922	277	183	104	45	19	10	26	11	5	2	1	0	13969	14063	14142	14201	14227	14236	3982	3997	4003	4006	4007	4008
C3_CANCER	60_70	UKBB	IBD_VIRAL_HEPATITIS	1.86035022807923	0.865683483057955	-0.226801724221547	0.0234551037813654	0.00997522921924074	0.415501816722963	0.409245634057971	0.500619071934482	1.00032827091669	1.00040667150743	1.00035877400467	1.00024791438093	5.47260803686991e-06	0.0837686662571951	0.820635800449978	0.98129485606896	0.992043904953946	0.677849960556358	103	17185	59	54	41	33	23	14	12	6	3	3	2	1	13444	13449	13462	13470	13480	13489	3773	3779	3782	3782	3783	3784
C3_CANCER	60_70	UKBB	ILD	1.40493825996544	-0.130037959833561	-0.0867970250938793	-0.382415865146513	0.0679038965543447	-8.90190855081533	0.236014321744864	0.447363058716657	0.57746598533459	1.00007060910738	1.00005978793918	147.288201325258	2.63646560765915e-09	0.771298691998199	0.88052262196612	0.702172948422984	0.945865368539894	0.951806230685301	307	64189	256	165	93	42	18	9	24	9	5	2	1	0	46909	47000	47072	47123	47147	47156	17307	17322	17326	17329	17330	17331
C3_CANCER	60_70	UKBB	ILD_COMORB	0.704174104423237	0.0708491779243822	-0.0676965844449	0.0282715905958307	-0.0546001718855425	-0.161662553918236	0.0504309762369251	0.0512883440929969	0.0610641590733054	0.0675916792605792	0.0719297574844925	0.120335044795129	2.6169669233008e-44	0.16715924504454	0.267596716201511	0.675749516623736	0.447806934535423	0.179130506568293	18185	38034	11847	10642	8667	6544	4733	2302	1294	952	654	446	264	70	33772	34977	36952	39075	40886	43317	9306	9648	9946	10154	10336	10530
C3_CANCER	60_70	UKBB	ILD_CVDMETABOCOMORB	0.638726521316227	0.0712828315657943	0.0743722943765865	0.0855522663583859	-0.207281086712248	-0.306668692280697	0.0605038232188558	0.0606127692988734	0.069583688824413	0.0828062585503234	0.10257224509713	0.177353707368561	4.72515268535145e-26	0.239580274288513	0.285151717599284	0.301528168073125	0.0432973493278715	0.0837847451621199	12038	36766	8414	7347	5589	3965	2616	1145	898	658	438	264	128	32	30708	31775	33533	35157	36506	37977	8784	9024	9244	9418	9554	9650
C3_CANCER	60_70	UKBB	ILD_ENDPOINTS	1.40493825996544	-0.130037959833561	-0.0867970250938793	-0.382415865146513	0.0679038965543447	-8.90190855081533	0.236014321744864	0.447363058716657	0.57746598533459	1.00007060910738	1.00005978793918	147.288201325258	2.63646560765915e-09	0.771298691998199	0.88052262196612	0.702172948422984	0.945865368539894	0.951806230685301	307	64189	256	165	93	42	18	9	24	9	5	2	1	0	46909	47000	47072	47123	47147	47156	17307	17322	17326	17329	17330	17331
C3_CANCER	60_70	UKBB	ILD_FOR_EXCL	0.395227160686262	-0.0591458145711609	-0.0863032158878454	0.0964189085641923	0.773356774969833	-0.0681114922147374	0.378179688250266	0.378141499273299	0.500132963095453	0.577471079095422	0.447391586998252	1.00007228300374	0.295987057376928	0.875708390707	0.862996868350712	0.867395612752931	0.0838824399543125	0.945700800982649	393	63933	301	210	129	83	54	29	19	12	7	4	5	1	46741	46832	46913	46959	46988	47013	17265	17272	17277	17280	17279	17283
C3_CANCER	60_70	UKBB	ILD_HOSPITAL	1.50370934762338	-0.0330497103891942	0.0128491860686009	-0.286307577199303	0.163309676506766	-8.92656633402263	0.236207497952007	0.447455433846934	0.5775376741831	1.00011420055961	1.00009662098822	155.95887916124	1.93954989153516e-10	0.941120624716859	0.982249951944768	0.774667592820899	0.870287037411098	0.954356670482557	307	43010	256	165	93	42	18	9	24	9	5	2	1	0	32234	32325	32397	32448	32472	32481	10803	10818	10822	10825	10826	10827
C3_CANCER	60_70	UKBB	ILD_HOSPITAL_MAIN	1.40493825996544	-0.130037959833561	-0.0867970250938793	-0.382415865146513	0.0679038965543447	-8.90190855081533	0.236014321744864	0.447363058716657	0.57746598533459	1.00007060910738	1.00005978793918	147.288201325258	2.63646560765915e-09	0.771298691998199	0.88052262196612	0.702172948422984	0.945865368539894	0.951806230685301	307	64189	256	165	93	42	18	9	24	9	5	2	1	0	46909	47000	47072	47123	47147	47156	17307	17322	17326	17329	17330	17331
C3_CANCER	60_70	UKBB	ILD_HOSPITAL_PULM_INFECT	1.44753036850927	-0.293237529610427	-11.0164402066909	0.514746326372972	0.994209482087252	-10.9155677292182	0.333711104572775	0.70726715556619	197.149535504727	1.00012083407115	1.00011923497794	641.305238732106	1.4399776689749e-05	0.67843002045622	0.955438518219362	0.606773761517712	0.320178590078741	0.986419973010303	175	42953	150	91	52	20	7	4	11	3	2	2	1	0	32164	32223	32262	32294	32307	32310	10803	10811	10812	10812	10813	10814
C3_CANCER	60_70	UKBB	ILD_SYST_AUTO_DISEASES	0.717073642773363	0.26403545972933	0.437808940712992	-0.188602194671573	0.123750179742674	-0.273213033501581	0.136766061966363	0.126576797452723	0.133007444025807	0.213546767936232	0.189340415613848	0.353742193874347	1.57929054582912e-07	0.0369812994500692	0.000996148307959012	0.377134067107695	0.513378788005439	0.439906740504772	2216	59723	1425	1305	1047	774	553	273	188	145	98	51	34	8	44376	44496	44754	45027	45248	45528	15950	15993	16040	16087	16104	16130
C3_CANCER	60_70	UKBB	INFLUENZA	0.93765882050631	0.167381296173044	0.565261002787005	0.784558570960544	-10.0024517786553	-10.0152932306194	0.447451379541372	0.500183624628051	0.500164982285572	0.707248786521993	157.546566390517	200.574973926514	0.0361217154371099	0.737896896446321	0.258413404852625	0.267296216775586	0.949377230378959	0.960175847210019	163	56708	117	98	75	29	22	12	15	10	6	2	0	0	42344	42363	42386	42432	42439	42449	14395	14400	14404	14408	14410	14410
C3_CANCER	60_70	UKBB	IPF	1.37496236576943	0.168134195562143	-0.152265749337088	-9.97020901449283	-9.99167177497111	-9.90420845633655	0.267541400851088	0.447360628519032	0.707197804980268	139.284062544973	164.668138469719	289.919990896867	2.75835994998076e-07	0.707038878328099	0.82952674705474	0.942934695234512	0.951615950441719	0.972748073717177	241	64074	205	125	68	33	17	6	18	7	2	0	0	0	46817	46897	46954	46989	47005	47016	17275	17286	17291	17293	17293	17293
C3_CANCER	60_70	UKBB	J10_ACUTELOWERNAS	0.504175610629596	-0.0211800575749168	0.0387603971716438	0.0971025522070476	-0.125326003114713	-0.509277114339566	0.0958455181622977	0.0902619717274198	0.0948387406672691	0.103846430336635	0.116813055034396	0.223910598076834	1.43825199711098e-07	0.81447965963068	0.682761351700664	0.349757830429739	0.283326448703655	0.0229379638030599	5570	56978	3493	3249	2797	2307	1794	895	419	336	271	175	92	20	43344	43588	44040	44530	45043	45942	15292	15375	15440	15536	15619	15691
C3_CANCER	60_70	UKBB	J10_ACUTEUPPERINFEC	0.248488027124056	-0.0687912718698434	0.00676490435220802	-0.090167049347953	-0.0218156897682466	-0.41675676269579	0.136845450606985	0.112550780886443	0.113224923251673	0.12664869826292	0.121002856507661	0.236036465017228	0.0693965070259588	0.541065803688436	0.952356752060748	0.476498141197918	0.856924355936583	0.0774553127373811	3956	53724	2241	2209	2032	1880	1571	778	265	234	199	134	83	18	40486	40518	40695	40847	41156	41949	14688	14719	14754	14819	14870	14935
C3_CANCER	60_70	UKBB	J10_ASTHMA	0.496577028543485	0.300825347694499	0.112088562929711	0.181414186086527	-0.187706167431396	-0.525047132519661	0.163482622551522	0.134880199927737	0.170015128285714	0.196998145931916	0.243174065844388	0.447565602920226	0.00238556364208295	0.0257265308732626	0.509712247620757	0.357106366526579	0.440173399127518	0.240748607825317	2248	29745	1526	1366	1068	784	552	259	149	117	74	45	21	5	23534	23694	23992	24276	24508	24801	6784	6816	6859	6888	6912	6928
C3_CANCER	60_70	UKBB	J10_ASTHMA_EXMORE	0.499649921828202	0.304962645806112	0.116075134368813	0.185674607757239	-0.183292431867352	-0.520764118397847	0.163515583533715	0.134916502297085	0.17004375192008	0.19702366495083	0.243192628381195	0.447576071658409	0.00224557075953001	0.0237976388463622	0.494847481915999	0.345989170685679	0.451033956067952	0.244618219229383	2248	28961	1526	1366	1068	784	552	259	149	117	74	45	21	5	22980	23140	23438	23722	23954	24247	6554	6586	6629	6658	6682	6698
C3_CANCER	60_70	UKBB	J10_ASTHMA_INCLAVO	0.319625046745336	0.126179735649876	-0.0629900245369045	0.00520487092117245	-0.359064606884011	-0.698555544365864	0.162805882413866	0.134203462866238	0.16948132616488	0.196522756242274	0.242828785159775	0.44737391708531	0.0496197016401739	0.347108715253532	0.710143396740258	0.978870636789197	0.139227469054506	0.118415745915906	2248	56628	1526	1366	1068	784	552	259	149	117	74	45	21	5	41952	42112	42410	42694	42926	43219	15249	15281	15324	15353	15377	15393
C3_CANCER	60_70	UKBB	J10_ASTHMA_MAIN	0.496577028543485	0.300825347694499	0.112088562929711	0.181414186086527	-0.187706167431396	-0.525047132519661	0.163482622551522	0.134880199927737	0.170015128285714	0.196998145931916	0.243174065844388	0.447565602920226	0.00238556364208295	0.0257265308732626	0.509712247620757	0.357106366526579	0.440173399127518	0.240748607825317	2248	29745	1526	1366	1068	784	552	259	149	117	74	45	21	5	23534	23694	23992	24276	24508	24801	6784	6816	6859	6888	6912	6928
C3_CANCER	60_70	UKBB	J10_ASTHMA_MAIN_EXMORE	0.499649921828202	0.304962645806112	0.116075134368813	0.185674607757239	-0.183292431867352	-0.520764118397847	0.163515583533715	0.134916502297085	0.17004375192008	0.19702366495083	0.243192628381195	0.447576071658409	0.00224557075953001	0.0237976388463622	0.494847481915999	0.345989170685679	0.451033956067952	0.244618219229383	2248	28961	1526	1366	1068	784	552	259	149	117	74	45	21	5	22980	23140	23438	23722	23954	24247	6554	6586	6629	6658	6682	6698
C3_CANCER	60_70	UKBB	J10_ASTHMA_OTHER_THAN_NONALLERGIC	0.730314618685573	0.135728526222733	-0.141006874668111	-0.311886665050124	-0.260958018481331	-0.624983836432319	0.0890318365162226	0.0885275980320291	0.113862783837009	0.144842582969554	0.144797793898735	0.267511954889792	2.34758022482732e-16	0.125232113138944	0.215570374257003	0.0312966644600742	0.0715102145225021	0.0194764572299642	5347	60441	3450	3165	2600	1983	1434	724	360	261	162	97	57	14	45769	46054	46619	47236	47785	48495	16209	16308	16407	16472	16512	16555
C3_CANCER	60_70	UKBB	J10_BRONCH	0.906461816460898	0.293916335946311	-0.489074809190077	-0.309292329729905	-0.243719910170006	-0.404459252777135	0.301863186195407	0.301793523895861	0.500173340157845	0.500180234723681	0.500155456219484	1.00008704873402	0.00267429442953496	0.330106814023801	0.328167992252803	0.536336899757948	0.626054026307346	0.685900919152887	369	50568	243	222	187	149	117	46	27	18	10	9	5	1	37379	37400	37435	37473	37505	37576	13288	13297	13305	13306	13310	13314
C3_CANCER	60_70	UKBB	J10_BRONCHIECTASIS	0.851303296112071	0.354065762471154	-0.0923644146315134	0.0225077953600837	-0.510923088942597	0.0310687076023267	0.229828627928582	0.236044663548636	0.353781437326228	0.447390508106135	0.707206453121793	1.00008538722631	0.000212160495600908	0.133615755473417	0.794032652206744	0.959876105067633	0.470016302643238	0.975216860815004	572	51326	450	359	247	143	78	26	45	29	14	6	2	1	37909	38000	38112	38216	38281	38333	13494	13510	13525	13533	13537	13538
C3_CANCER	60_70	UKBB	J10_BRONCHITIS	-11.9828621745723	0.0200589212167437	0.49612536505376	-0.350872917204121	-1.70231100590105	-11.9277065765017	202.885385515702	0.353812522618404	0.28895341381379	0.500172062742003	1.00007259463554	253.552126048653	0.952902546622855	0.954789237189573	0.0859840071772873	0.482988271678822	0.0887202372020186	0.962479415611083	355	54009	223	218	197	172	126	62	19	19	17	5	1	0	39945	39950	39971	39996	40042	40106	14177	14177	14179	14191	14195	14196
C3_CANCER	60_70	UKBB	J10_CHRONRHINITIS	-0.231841143396168	0.380005680763506	-0.129744028271879	0.0808226752195002	-0.961131613971282	-0.524346255999085	0.447443621331977	0.236064783574827	0.333583179429837	0.333561471191375	0.577472634529506	0.707237725142362	0.604356375291309	0.107452078852858	0.697320118002792	0.808546016373616	0.0960373060825776	0.458450767444745	527	54823	326	311	265	216	166	89	31	34	21	14	5	2	40182	40197	40243	40292	40342	40419	14811	14808	14821	14828	14837	14840
C3_CANCER	60_70	UKBB	J10_CHRONSINUSITIS	-0.322874579366741	-0.0980103699965532	0.117427054576557	0.246588917381764	-0.851598004885674	-0.0488283321246589	0.378256512891819	0.242885040390218	0.236052144098577	0.250343188674685	0.408422202104892	0.447387669911414	0.393334249005453	0.686561489790912	0.618863046007832	0.324622351107332	0.0370609194955435	0.913090665659783	852	54905	518	490	427	351	304	152	52	50	42	27	11	5	40353	40381	40444	40520	40567	40719	14834	14836	14844	14859	14875	14881
C3_CANCER	60_70	UKBB	J10_CHRONTONSADEN	2.00845970285529	0.57238941003563	0.375144686075897	-0.462396776463029	-10.5094409988514	1.23011563349769	0.333707231996892	0.50018839205657	0.577551319175902	1.00009952805365	141.998867470853	0.707242910286554	1.75901549444166e-09	0.25247949017141	0.515987160610998	0.643829804433048	0.941001840883182	0.0819800088626204	115	54637	63	61	61	47	35	16	16	7	6	3	2	2	39907	39909	39909	39923	39935	39954	14766	14775	14776	14779	14780	14780
C3_CANCER	60_70	UKBB	J10_COLD	0.329281038614375	-0.147877307983832	-0.379443662609939	-0.364387394896211	-0.0273250507386628	-0.680663542113206	0.40850735216825	0.378189750541025	0.447397757995887	0.500154972762363	0.447370536137457	1.00010150396902	0.420208815316493	0.695787237666533	0.396375281518295	0.466277597600314	0.951296105217468	0.496128133942457	349	52879	232	209	193	154	106	52	23	18	13	9	5	1	38544	38567	38583	38622	38670	38724	14429	14434	14439	14443	14447	14451
C3_CANCER	60_70	UKBB	J10_COPD	0.84742573196588	0.31632226832535	0.230751524298038	-0.10026828007425	-0.229343417506076	-0.748281340398423	0.113334948982266	0.1139265418044	0.144868852195028	0.213566101291891	0.250278023603243	0.577464391334242	7.5934794795138e-14	0.00549398833621686	0.111198223986918	0.638715645977884	0.359480940648989	0.195042618469756	2384	53337	1742	1483	1047	690	419	156	213	146	80	38	17	3	39650	39909	40345	40702	40973	41236	14116	14183	14249	14291	14312	14326
C3_CANCER	60_70	UKBB	J10_COPDNAS	0.782493004227968	0.358502091119578	0.154950173814883	-0.202148693576294	-0.178887037632132	-0.715046360590392	0.120306118197738	0.114658502180054	0.154805763875061	0.229758631955179	0.25028077118443	0.57746561523594	7.81167751798469e-11	0.00176783613403172	0.316859275574325	0.378951041320667	0.47476635977646	0.215623657926637	2252	53034	1649	1414	995	663	401	151	197	136	71	35	17	3	39441	39676	40095	40427	40689	40939	13999	14060	14125	14161	14179	14193
C3_CANCER	60_70	UKBB	J10_COPDNAS_INCLAVO	0.77683854859588	0.354010789403308	0.149907730303549	-0.206752846173843	-0.183761765053364	-0.718508990908028	0.120195999256824	0.114562367804818	0.154736832521998	0.229711560123101	0.250242460076972	0.577449549579278	1.02580662094459e-10	0.00200079608939713	0.332649221267251	0.368091426991641	0.462744669107024	0.213396487591177	2252	61618	1649	1414	995	663	401	151	197	136	71	35	17	3	45729	45964	46383	46715	46977	47227	16295	16356	16421	16457	16475	16489
C3_CANCER	60_70	UKBB	J10_EMPHYSEMA	1.47075729079787	0.0888245035421179	0.641713871013151	0.67666598537418	-0.809294199437696	0.257190410789792	0.186201892674737	0.301786125842449	0.301782550048833	0.408449190348267	1.0000773978908	1.00007883125325	2.81773856070766e-15	0.768506274463775	0.0334690148870122	0.0975859810787215	0.418381960880779	0.797047435531426	453	51297	341	256	154	79	46	19	54	29	19	8	2	1	37796	37881	37983	38058	38091	38118	13559	13584	13594	13605	13611	13612
C3_CANCER	60_70	UKBB	J10_EXTERLUNG	0.433346914176308	-0.160834811193538	0.498153913152105	-10.0543111882834	0.981719150485451	-10.1740198843468	0.447400563569059	0.500142566756952	0.500137250609099	138.591404446426	0.57752686748938	253.318660455092	0.332750684653058	0.747772465912883	0.319233424661602	0.942167059471988	0.0891558519605512	0.967963230536392	265	64184	217	129	68	36	25	10	13	8	5	1	3	0	46895	46983	47044	47076	47087	47102	17324	17329	17332	17336	17334	17337
C3_CANCER	60_70	UKBB	J10_INFLUENZA	0.926219558933188	0.152621555581485	0.546854714899568	0.748538417587995	-10.015112427661	-10.0168466089407	0.447452748928679	0.500184518573226	0.500166891968989	0.707253387170106	153.204781252229	199.836328814193	0.0384539416122209	0.76026675744096	0.274242576389144	0.289885083312259	0.947878807310276	0.960022575771609	166	56711	119	100	77	30	23	13	15	10	6	2	0	0	42347	42366	42389	42436	42443	42453	14396	14401	14405	14409	14411	14411
C3_CANCER	60_70	UKBB	J10_INFLUPNEU	1.09624144972178	0.167818005663692	0.105055972901666	0.224643301727776	-0.473433209581414	0.153466269627652	0.0993717917286896	0.125552152453601	0.162634569553039	0.192800923737786	0.301716257184926	0.378148450799826	2.68686732372985e-28	0.181340236520738	0.518303084926015	0.243955540420833	0.116616740451817	0.684863076258726	2612	61652	1977	1522	941	606	390	152	218	128	71	37	15	7	45671	46126	46707	47042	47258	47496	16398	16488	16545	16579	16601	16609
C3_CANCER	60_70	UKBB	J10_INTERSTITIUM	1.24492739182879	0.163174295016433	-0.507626743394091	-0.916151959111523	-0.531199461340371	-8.87551755469147	0.218554139596727	0.316433315567077	0.577463677831011	1.00006841477918	1.00006041499765	103.624951680209	1.22509454112818e-08	0.606086837781662	0.379367314713175	0.359620067249015	0.595302801710718	0.931744339947999	441	64068	362	246	148	72	34	18	33	14	5	2	1	0	46845	46961	47059	47135	47173	47189	17269	17288	17297	17300	17301	17302
C3_CANCER	60_70	UKBB	J10_LARYNGITIS	-10.916075122518	-0.658028619430538	-0.137526190468117	0.347383550363723	0.198848642779989	-0.375285890696801	142.600765589105	0.577526575493952	0.447434219632446	0.378235642378373	0.378215018330284	0.707214778305071	0.938981611611388	0.254540081344977	0.7585645933576	0.358392975280787	0.599058066116336	0.59565901909995	307	52827	159	161	161	150	135	77	16	18	16	12	8	2	38554	38552	38552	38563	38578	38636	14405	14403	14405	14409	14413	14419
C3_CANCER	60_70	UKBB	J10_LOWCHRON	0.718675268486201	0.228776139010911	0.0571220456003294	-0.194723780452271	-0.306991440169884	-0.978347812498958	0.0994896724523462	0.0966005541174268	0.12279801798519	0.169489173107119	0.189346381587941	0.44737048889089	5.06227829240363e-13	0.0178715160188476	0.641809186567254	0.250602888244797	0.104948614962023	0.0287509200725803	3857	54040	2713	2360	1791	1252	836	354	296	207	120	64	31	5	40593	40946	41515	42054	42470	42952	14295	14384	14471	14527	14560	14586
C3_CANCER	60_70	UKBB	J10_LOWERINF	0.503975632432295	-0.0240675063690241	0.0906189061380954	0.0584967216219253	-0.130915794938463	-0.529659896049272	0.0954288803801436	0.0899130714209156	0.0917026028991088	0.104955489242418	0.116037448934666	0.223916460307885	1.28365244655937e-07	0.788949281066548	0.323063283841514	0.57728975398999	0.259226931045256	0.0180088904116764	5654	56995	3539	3299	2849	2357	1822	915	423	339	278	174	93	20	43392	43632	44082	44574	45109	46016	15295	15379	15440	15544	15625	15698
C3_CANCER	60_70	UKBB	J10_NASALPOLYP	0.667808423393048	0.194135659828046	-0.694762393017023	0.304738259790286	-0.307322034655573	0.0379634421571078	0.28904726543742	0.267578840219621	0.447395933671938	0.316505877115952	0.408445794620457	0.500176914651093	0.0208672397509074	0.46812881768421	0.120446360495176	0.335637749235684	0.451799626990936	0.939498634059479	514	54740	297	278	247	190	168	96	38	29	18	17	8	4	40143	40162	40193	40250	40272	40344	14776	14785	14796	14797	14806	14810
C3_CANCER	60_70	UKBB	J10_OTHERINSTPULM	1.40805921193899	-0.126569203148309	-0.0835883948701033	-0.379154432052747	0.0710861718868399	-8.90252360197062	0.236016703315601	0.447364253195532	0.577466909745673	1.00007115219607	1.00006026781638	147.625621377909	2.43244044067093e-09	0.777236605900543	0.884908178942726	0.704593218415627	0.943332583036248	0.951912932847162	307	63852	256	165	93	42	18	9	24	9	5	2	1	0	46687	46778	46850	46901	46925	46934	17192	17207	17211	17214	17215	17216
C3_CANCER	60_70	UKBB	J10_PHARYNGITIS	0.217887645714025	0.21250935470603	0.297614900970056	-0.284373518543896	-0.0668954846523538	-0.582518584243934	0.258644161132336	0.183065217064604	0.18306910705773	0.258556221457266	0.218582778991858	0.408459341119586	0.399551535819329	0.24570713246702	0.104014125276107	0.271396710384865	0.759572758843017	0.153829079606285	1215	53036	648	633	607	563	489	310	93	85	64	40	27	6	39020	39035	39061	39105	39179	39358	14490	14498	14519	14543	14556	14577
C3_CANCER	60_70	UKBB	J10_PLEURA	1.4497664680777	0.0291179193604052	0.175961187210274	0.179238963777036	-0.270736097625395	0.00512640148245238	0.072577759692946	0.113841157712609	0.126525224586294	0.151209307260096	0.204436034143492	0.316441753593295	9.02412231909234e-89	0.798123241074593	0.164310285958345	0.235871221153238	0.185401063551028	0.987074721827699	3619	61615	2540	2041	1415	1010	719	288	365	187	125	71	32	10	46209	46708	47334	47739	48030	48461	16120	16298	16360	16414	16453	16475
C3_CANCER	60_70	UKBB	J10_PLEUREFFUSION	1.86422552738724	-0.00625584077965523	0.0314896629227971	0.167210842976628	0.0687544621061535	0.787664718780696	0.101883852402821	0.208874716778177	0.258492982634749	0.301765764311565	0.353746360725184	0.447367324334521	8.65445832646537e-75	0.976106765252078	0.903041427823607	0.579504892715156	0.845893301008291	0.078294844132269	1172	58915	853	641	398	259	156	57	147	55	35	21	11	5	43896	44108	44351	44490	44593	44692	15191	15283	15303	15317	15327	15333
C3_CANCER	60_70	UKBB	J10_PLEURPLAGUE	1.42496462430905	0.0481736972357606	0.614317861815898	-10.1847391404845	0.300936488689245	1.0160310267198	0.250432578617221	0.378215263478918	0.378225099982272	109.850982478183	0.707232228222596	1.00013283294216	1.27029711359379e-08	0.898646682307123	0.104330505392878	0.926130664953246	0.670462765864126	0.309678874692856	228	56520	176	144	87	54	30	7	30	16	9	2	2	1	42484	42516	42573	42606	42630	42653	14058	14072	14079	14086	14086	14087
C3_CANCER	60_70	UKBB	J10_PNEUMOBACT	1.23384900235019	-11.0524200935609	0.437037572409013	-0.648079827175491	-11.0609313750802	1.13326300560968	0.378232031707689	131.528225011627	0.500171764899764	1.00008237527103	206.732871657319	0.707234626201195	0.00110571258232643	0.933031954849035	0.38224081011976	0.516967845700798	0.957330745223194	0.109070234416088	181	56683	128	109	78	58	37	18	9	3	4	1	0	2	42310	42329	42360	42380	42401	42420	14417	14423	14422	14425	14426	14424
C3_CANCER	60_70	UKBB	J10_PNEUMOBACTEROTH	1.56025744597423	-11.0503139484263	0.506398664783494	0.0235001398821899	-11.0333308601573	0.869772920020752	0.447451774310526	180.612127167279	0.70725581453809	1.00009716984793	275.30120821666	1.00011252625727	0.000488499486860268	0.951213811576818	0.473988291852013	0.981253148200279	0.968031494172269	0.384478006085585	100	56600	69	59	38	28	21	13	6	2	2	1	0	1	42247	42257	42278	42288	42295	42303	14378	14382	14382	14383	14384	14383
C3_CANCER	60_70	UKBB	J10_PNEUMONAS	1.16474628690511	0.15624664311212	0.0547161578674913	0.2703417675975	-0.383111404629082	-0.0338966587534238	0.102867717066513	0.134146873729978	0.174467025174983	0.196467474863547	0.301716442835502	0.447371583016694	1.01235728283648e-29	0.244123004583816	0.753810497290041	0.168817658779751	0.20416548694183	0.939603304157027	2264	61103	1707	1297	855	556	354	132	199	115	65	36	15	5	45237	45647	46089	46388	46590	46812	16224	16308	16358	16387	16408	16418
C3_CANCER	60_70	UKBB	J10_PNEUMONIA	1.1011821541062	0.166404712965561	0.11446862573181	0.212834927124441	-0.437759250217066	0.209566576323472	0.100330108719474	0.127541321894473	0.164805801880589	0.196459517940328	0.301715002468947	0.378145854574029	5.00777736912266e-28	0.191990880911434	0.487326872689929	0.278651951775645	0.146806828136581	0.579445337492706	2543	61681	1932	1479	904	589	376	144	212	124	69	36	15	7	45671	46124	46699	47014	47227	47459	16409	16497	16552	16585	16606	16614
C3_CANCER	60_70	UKBB	J10_PNEUMONISOLLIQ	0.863347123030901	-1.05199686475832	0.759546310560071	-9.09797779167287	0.418738063665093	-9.2364389441626	0.447427360390972	1.00008041000407	0.577484474131507	108.196115821042	1.00008787996397	272.378631038246	0.0536588332107964	0.292839797100906	0.188420162143405	0.932986591824514	0.675434468721854	0.972948685989123	192	63995	164	88	43	22	14	3	9	4	3	0	1	0	46770	46846	46891	46912	46920	46931	17244	17249	17250	17253	17252	17253
C3_CANCER	60_70	UKBB	J10_PNEUMOPROBBAC	1.18091043447631	0.117512578636083	0.104354471517624	0.225834739556252	-0.42963160418754	0.238963296333816	0.100318539031943	0.134140547226605	0.167069001021123	0.196460352303494	0.301715094137689	0.378147991395484	5.46728747506051e-32	0.38100790930702	0.532221149790412	0.25034238950366	0.154456728593605	0.527432211037479	2345	61702	1758	1346	886	581	372	141	205	117	68	36	15	7	45660	46072	46532	46837	47046	47277	16424	16512	16561	16593	16614	16622
C3_CANCER	60_70	UKBB	J10_PNEUMOTHORAX	1.18958717334382	-0.358951186955767	-0.0410549207891213	0.454756911206376	0.0424981625986511	-8.96407611541797	0.408509574454857	0.707236646514125	0.707222058766312	0.70722216837782	1.00009625650039	150.316133404978	0.00359102111948725	0.611775680722404	0.953708035209705	0.520212120245375	0.966104837128741	0.952446482408854	140	56312	104	77	55	34	20	13	12	6	5	3	1	0	42293	42320	42342	42363	42377	42384	14043	14049	14050	14052	14054	14055
C3_CANCER	60_70	UKBB	J10_PULMOEDEMA	0.490219612789711	0.379785793472232	-10.9996902914155	-10.9605558091937	-10.9347141836679	-10.9039859068148	0.707218885869383	0.57746699730966	221.659887381116	277.872470833292	274.372098100431	434.72463720603	0.488205802599811	0.510746782986591	0.960421877005874	0.968535958206943	0.968209848363085	0.979989149238306	101	63242	80	58	39	22	15	8	5	3	0	0	0	0	46235	46257	46276	46293	46300	46307	17023	17025	17028	17028	17028	17028
C3_CANCER	60_70	UKBB	J10_RESPDISOTH	1.24676991300046	0.156507085428055	0.237132528465379	0.23913645698391	-0.428702913755031	-0.0932169958103878	0.0949557018404602	0.126537763946496	0.143321307002321	0.169431723102667	0.250253261585305	0.378143985311165	2.21608819483828e-39	0.216146144017016	0.098015444792269	0.158125793323689	0.0866985164886183	0.805285986551099	2649	62590	1849	1476	1046	762	572	231	244	145	94	54	23	7	46509	46882	47312	47596	47786	48127	16637	16736	16787	16827	16858	16874
C3_CANCER	60_70	UKBB	J10_RESPIRATORY	0.910294949487481	0.154946789447152	0.113737976799455	0.0960908181501369	-0.0518816577139865	-0.314770845300454	0.0601806363619996	0.0643793491692022	0.0733290909579938	0.0832846519872139	0.0888553772080602	0.154970483986088	1.09057373741687e-51	0.0160939578266164	0.120886792890808	0.248597011325678	0.559295142982467	0.0422381141427591	10244	37672	6450	5831	4688	3807	2967	1519	866	618	446	286	164	42	30856	31475	32618	33499	34339	35787	9744	9992	10164	10324	10446	10568
C3_CANCER	60_70	UKBB	J10_RESPOTHER	1.24676991300046	0.156507085428055	0.237132528465379	0.23913645698391	-0.428702913755031	-0.0932169958103878	0.0949557018404602	0.126537763946496	0.143321307002321	0.169431723102667	0.250253261585305	0.378143985311165	2.21608819483828e-39	0.216146144017016	0.098015444792269	0.158125793323689	0.0866985164886183	0.805285986551099	2649	62590	1849	1476	1046	762	572	231	244	145	94	54	23	7	46509	46882	47312	47596	47786	48127	16637	16736	16787	16827	16858	16874
C3_CANCER	60_70	UKBB	J10_SEPTDEV	-0.246905610895959	0.350849675876472	0.0935977112914457	0.0734305035443749	-0.0656575586186305	-0.0799803450835316	0.577562821993479	0.301828986012451	0.378235695622605	0.408482437156305	0.408443888927044	0.577508758221555	0.669018331534432	0.245068096617348	0.804553254900682	0.857337718773621	0.872289914799015	0.889851588839675	364	54677	195	194	177	155	132	70	24	23	16	13	8	3	40051	40052	40069	40091	40114	40176	14771	14772	14779	14782	14787	14792
C3_CANCER	60_70	UKBB	J10_SINUSITIS	-0.204704354844335	0.204768542287404	0.326420944321323	-0.144235430285865	-0.218636148055765	-0.315741285307713	0.316598177601423	0.177299372872889	0.172037084034767	0.229806003735378	0.22395967069376	0.316491006297664	0.517907271092505	0.248118682865788	0.0577768666586793	0.530239827100496	0.328950502552186	0.31845825231595	1284	52981	660	673	659	621	527	351	89	97	74	44	27	10	39050	39037	39051	39089	39183	39359	14466	14458	14481	14511	14528	14545
C3_CANCER	60_70	UKBB	J10_TONSILLITIS	0.469042526745106	-0.532386299921389	0.0882321057491677	0.361824110410572	0.447265270346793	-0.595490519973484	0.447572156839888	0.500212356414671	0.378252614437243	0.333620904274279	0.301790423769267	0.707225782824566	0.294652085637682	0.287183502986623	0.815557667922666	0.278126909463215	0.138329836547822	0.399782879511786	375	52811	182	185	177	180	156	96	24	22	22	16	13	2	38574	38571	38579	38576	38600	38660	14406	14408	14408	14414	14417	14428
C3_CANCER	60_70	UKBB	J10_UPPERDIS	0.545745790701282	0.00795845195809123	0.0252229052267254	-0.162127008363186	-0.222622565324444	-0.331822496476515	0.127812970015254	0.121930959632524	0.130808318565254	0.158608255357992	0.160555805951488	0.258477911261761	1.95579906339751e-05	0.94795890893485	0.847097273884608	0.306693262740758	0.165571588446245	0.19922744222852	3126	55997	1898	1769	1535	1300	1019	541	215	169	130	83	50	15	41839	41968	42202	42437	42718	43196	15171	15217	15256	15303	15336	15371
C3_CANCER	60_70	UKBB	J10_UPPERINFEC	0.214890809970258	0.0314035892817832	0.119101599300294	-0.048599187177947	-0.0773483531050139	-0.343858683445528	0.125814377527463	0.0970772193844978	0.0975155233933743	0.113244271874857	0.111094765919706	0.189390447233425	0.0876365590465738	0.746323558864117	0.221949591258421	0.667811446119283	0.486280044634229	0.0694306290427824	4877	53946	2709	2655	2457	2253	1904	1049	341	316	256	168	103	28	40967	41021	41219	41423	41772	42627	14806	14831	14891	14979	15044	15119
C3_CANCER	60_70	UKBB	J10_VASOALLERRHIN	-0.0821933949446284	-0.461915835339032	-0.0407227645488939	-0.314443239710124	0.089049298281328	-0.663536904533632	0.277769256810076	0.242891672812591	0.208927329299325	0.258508611119714	0.213522315728508	0.500155070547825	0.767302404304037	0.057205678530134	0.84546063712739	0.22384235648016	0.676642464503595	0.184620398518169	1276	55121	788	747	658	575	433	210	72	63	55	35	24	4	40651	40692	40781	40864	41006	41229	14886	14895	14903	14923	14934	14954
C3_CANCER	60_70	UKBB	J10_VIRALPNEUMO	-0.599693467675238	0.623395443328482	0.75422377862025	-9.91408696598424	-9.8733022308273	-9.87100993401308	0.707258656589722	0.378222200987777	0.707223418563358	239.059945911255	267.273363564135	304.036093803244	0.396486693103148	0.0993064238412436	0.286216842728958	0.966920305063609	0.970532177325731	0.97409997311325	292	57165	256	183	32	12	7	6	11	9	2	0	0	0	42638	42711	42862	42882	42887	42888	14552	14554	14561	14563	14563	14563
C3_CANCER	60_70	UKBB	J10_VOCALLARYNX	1.0551058219367	0.203987388677252	0.166782738185676	-0.04289521359362	-0.318729560798302	-0.0111547945811278	0.172127865817857	0.19289606173591	0.218598848199058	0.277644801706384	0.31647097106384	0.378181848159291	8.80010828365285e-10	0.290283919545466	0.445485720992169	0.877218090402474	0.313869039384148	0.976469129745901	1020	55166	609	559	474	371	284	173	88	58	43	27	16	7	40555	40605	40690	40793	40880	40991	14934	14964	14979	14995	15006	15015
C3_CANCER	60_70	UKBB	JOINTPAIN	0.48638955922698	0.2602801776813	0.0219770498152729	0.0042748934325041	-0.208826147522719	-0.701395442344775	0.18026163442522	0.151392677587982	0.192936755330662	0.229807370751749	0.25851759206727	0.500167008723628	0.00697066931862963	0.085570883693561	0.909310683133228	0.985158549296116	0.419215443106845	0.160818969094723	1719	50073	1149	1023	833	599	431	214	115	93	57	34	19	4	37731	37857	38047	38281	38449	38666	12797	12819	12855	12878	12893	12908
C3_CANCER	60_70	UKBB	JUVEN_ARTHR_COMORB	0.365667196581568	0.117263248852136	0.212106753345249	-0.0874214677248406	-12.0256556263211	-0.0495320968641866	0.577995936395927	0.500610033389499	0.500587304407382	0.707515284102302	265.055366056378	1.00025920841734	0.526964411908558	0.81479811323773	0.671773086273055	0.901662681109471	0.963812111210715	0.960505487926639	198	17966	139	120	103	73	62	24	12	9	6	2	0	1	14185	14204	14221	14251	14262	14300	3828	3831	3834	3838	3840	3839
C3_CANCER	60_70	UKBB	K11_ABSCANAL	0.197582928535608	0.909127178726667	0.233667951075063	0.289759925050053	0.562852471933387	-0.310736623507004	0.707426617033788	0.378403599776482	0.577627925476327	0.577610178351827	0.500412916502504	1.00012316108838	0.780016044200671	0.0162819603742025	0.685822860915022	0.61591157453899	0.260683938713384	0.7560299459826	178	38855	95	85	75	70	56	32	14	13	7	5	4	1	29811	29821	29831	29836	29850	29874	9113	9114	9120	9122	9123	9126
C3_CANCER	60_70	UKBB	K11_ACUTGASTR	1.26075170456103	0.293778828858489	0.47080924352907	-0.883147381762948	-10.9851495676323	-11.0859166654508	0.333759070660731	0.40850866886361	0.447473352461548	1.00011742277298	161.482215684274	263.972993773275	0.00015845468086547	0.472048774811459	0.292730575576573	0.377212665125172	0.945764146686995	0.966501564257013	223	42259	149	132	100	78	59	22	20	11	6	1	0	0	31585	31602	31634	31656	31675	31712	10728	10737	10742	10747	10748	10748
C3_CANCER	60_70	UKBB	K11_ACUTPANC	1.14069048458174	0.311002846066602	0.505442660117975	-0.662150581574264	0.150055239428127	-9.95095326363738	0.258571439736778	0.301763653285695	0.333564159340644	0.707217330549239	0.500130017745279	138.398127006252	1.02652226238738e-05	0.302720313122292	0.129701844316161	0.349131124885119	0.764152396222337	0.942680754410043	393	57532	277	232	162	123	70	37	32	18	10	4	4	0	42469	42514	42584	42623	42676	42709	15147	15161	15169	15175	15175	15179
C3_CANCER	60_70	UKBB	K11_ADHE	-0.0847943834681002	-0.204360780763044	0.500370635476201	0.679711968783933	0.894708432596708	0.662230532341949	0.707322378102515	0.57758215122986	0.500249069940678	0.577571494505096	0.577610739705076	1.00011245404831	0.904577561922828	0.723472922362117	0.317192919531948	0.239257486089442	0.121386132983698	0.507871204611113	189	39043	135	113	79	48	34	17	14	13	10	7	4	1	29883	29905	29939	29970	29984	30001	9200	9201	9204	9207	9210	9213
C3_CANCER	60_70	UKBB	K11_ALCOLIV	1.32882020113512	0.418973873907929	0.518556973372497	0.038978981098221	0.681220859432015	1.07456144272396	0.3018902894481	0.37821313157663	0.408434067436374	0.707228725225583	0.577476751399014	1.00009189610933	1.07422869577468e-05	0.267960344855738	0.204219225377915	0.956046767288177	0.238139165589635	0.28261535207032	237	61532	172	120	84	52	32	10	26	17	11	6	4	1	45344	45396	45432	45464	45484	45506	16227	16236	16242	16247	16249	16252
C3_CANCER	60_70	UKBB	K11_APPENDACUT	0.723724273822178	-0.692501294273379	0.159150867918883	-0.0199904449238804	-0.31257286454365	0.0819701656544406	0.333623074634418	0.500165103430013	0.353765185012045	0.447396553737467	0.500141751309431	0.577461834044888	0.0300608844933598	0.166191516047356	0.652799035268524	0.964361009137655	0.53199170036882	0.887120240814932	410	62904	246	234	193	156	116	65	20	14	17	11	7	3	46049	46061	46102	46139	46179	46230	16999	17005	17002	17008	17012	17016
C3_CANCER	60_70	UKBB	K11_APPENDIX	0.818580396054556	-0.748570058947328	-0.0890506903589592	-0.316652441749114	-0.558282814727416	-0.153422306714103	0.277697146284179	0.447392654022077	0.353760389610472	0.447381995128069	0.500131292718332	0.577454941164666	0.00320100909608448	0.0942911545650216	0.801252853379567	0.479075761389865	0.264305503823302	0.790480228456473	526	62952	328	312	253	203	151	79	24	14	16	11	7	3	46110	46126	46185	46235	46287	46359	17016	17026	17024	17029	17033	17037
C3_CANCER	60_70	UKBB	K11_APPENDOTH	0.476404929138053	-0.895582902941915	-11.0149414501839	-11.0396932861564	-10.9923455692299	-11.0539177068287	0.70729367578835	1.00008508543802	178.9904056253	192.79355564031	204.94449398643	288.945814020502	0.500590910283018	0.370516281359953	0.950929729367406	0.954336702214551	0.957225396726761	0.969483553660687	108	62733	75	73	57	47	33	17	3	1	0	0	0	0	45836	45838	45854	45864	45878	45894	16927	16929	16930	16930	16930	16930
C3_CANCER	60_70	UKBB	K11_BILIAOTH	2.37166958584436	-0.118174184130819	0.0498989157239274	-1.34843023627323	1.05890250866745	0.349548033464028	0.130857593128037	0.353755709698918	0.408428303987554	1.00007495267266	0.353746756155904	1.00008442602449	2.05867274198569e-73	0.738337372421371	0.902762000319997	0.177552532340024	0.00275895649659035	0.726700065770847	459	57972	306	257	163	113	64	22	80	21	13	9	9	1	42671	42720	42814	42864	42913	42955	15374	15433	15441	15445	15445	15453
C3_CANCER	60_70	UKBB	K11_CARIES	-0.383139409764289	0.236760507685366	-0.633385129745863	0.18058774306916	0.121886017255545	-1.48760240446402	0.44744673320115	0.242874735040481	0.408467663281856	0.301797127138385	0.301738690293515	0.99998992729929	0.391843265904952	0.329646779566769	0.120988666096294	0.549589992624205	0.68625272068607	0.136851824989976	695	60050	408	372	337	279	212	117	34	34	25	23	12	1	44294	44330	44365	44423	44490	44585	16009	16009	16018	16020	16031	16042
C3_CANCER	60_70	UKBB	K11_CARIES_1	-0.40310668948081	0.219034464108305	-0.651749939520292	0.162558795529914	0.105263367196113	-1.503499273999	0.447430876532038	0.24285015450077	0.408451855478285	0.301776602716134	0.301721971187189	0.999976171807694	0.367622223784862	0.367092688181565	0.110564914202667	0.590112764116922	0.72718286958655	0.132701112571107	695	63973	408	372	337	279	212	117	34	34	25	23	12	1	46937	46973	47008	47066	47133	47228	17289	17289	17298	17300	17311	17322
C3_CANCER	60_70	UKBB	K11_CARIES_INCLAVO	-0.40310668948081	0.219034464108305	-0.651749939520292	0.162558795529914	0.105263367196113	-1.503499273999	0.447430876532038	0.24285015450077	0.408451855478285	0.301776602716134	0.301721971187189	0.999976171807694	0.367622223784862	0.367092688181565	0.110564914202667	0.590112764116922	0.72718286958655	0.132701112571107	695	63973	408	372	337	279	212	117	34	34	25	23	12	1	46937	46973	47008	47066	47133	47228	17289	17289	17298	17300	17311	17322
C3_CANCER	60_70	UKBB	K11_CHOLECYST	0.589287137628369	0.306039693083537	0.378565995101155	-0.0140489358591524	0.157564854851334	-0.916833048295323	0.288996269997182	0.250302382146267	0.277622158001693	0.408431455072401	0.408432475462925	1.0000653379228	0.0414418286684984	0.221450619353591	0.172693015207598	0.972560343184693	0.699660017568379	0.359261526105049	536	57571	355	324	248	173	121	65	44	35	22	13	7	1	42557	42588	42664	42739	42791	42847	15151	15160	15173	15182	15188	15194
C3_CANCER	60_70	UKBB	K11_CHOLELITH	0.523080288400593	0.0132328310435428	0.167583075007942	0.277083280461758	-0.270223947933234	0.0661242980308856	0.138045265161559	0.131906519897944	0.137936733204271	0.151275092216837	0.204469133413194	0.277614505132884	0.000151136862869146	0.920090466654507	0.224393897433355	0.0670033283449515	0.186305389862043	0.811735691026124	2838	59169	1814	1663	1339	1049	754	358	194	151	117	74	34	13	44363	44514	44838	45128	45423	45819	15636	15679	15713	15756	15796	15817
C3_CANCER	60_70	UKBB	K11_CHRONGASTR	1.00070423655626	0.529196095095061	0.0123692423354166	-0.384524858382641	0.372494047520933	-0.701239112944384	0.196767139915501	0.189545160023921	0.289040452685957	0.408531344544549	0.31652507499084	1.00011122609415	3.66217767537916e-07	0.00523953076158834	0.965865622248856	0.346583367894607	0.239266085827303	0.483202467190032	809	42745	550	493	362	281	171	64	69	48	23	16	11	1	32068	32125	32256	32337	32447	32554	10867	10888	10913	10920	10925	10935
C3_CANCER	60_70	UKBB	K11_CHRONPANC	1.76929427387054	0.346785432672602	-0.364791282984232	-11.1517456974739	-11.1341377931699	-11.1763798277191	0.353887428113284	0.577499079732857	1.00008194350378	275.650823878888	255.495771854219	372.779513689498	5.74504753068852e-07	0.548176250481938	0.715289526137383	0.967729539036236	0.965240342194933	0.976082040940905	103	57277	73	58	42	28	19	11	12	4	1	0	0	0	42243	42258	42274	42288	42297	42305	15052	15060	15063	15064	15064	15064
C3_CANCER	60_70	UKBB	K11_COELIAC	0.273652520063769	-0.986651182666821	-0.743216180118969	-0.423999601216614	0.109742969927621	-0.397176634965846	0.40850745551844	0.577492370726933	0.577482211064212	0.577480216355329	0.447364575417505	1.00011052551809	0.502931877833986	0.0875418512325015	0.19809635567841	0.462812474577099	0.80621646835071	0.691269576650459	383	59795	271	238	189	135	102	46	17	12	10	8	6	1	44242	44275	44324	44378	44411	44467	15648	15653	15655	15657	15659	15664
C3_CANCER	60_70	UKBB	K11_CONSTIPATION	0.794864026359504	0.124279168971504	0.254458584097452	-0.450002639578796	-0.101297911397678	-0.0818503213504022	0.117710590437557	0.130698858963159	0.152941149954306	0.277610927234924	0.24281976763975	0.353761077407694	1.45121172126907e-11	0.341664371243798	0.0961588104240758	0.10502124916849	0.676551690477801	0.817026006082466	2544	62931	1815	1484	1005	649	462	245	179	114	68	31	23	8	46684	47015	47494	47850	48037	48254	16797	16862	16908	16945	16953	16968
C3_CANCER	60_70	UKBB	K11_CROHN	1.34929026915037	0.650582557550253	0.598723761643494	-0.140779915245817	0.495049617796607	0.277359355225031	0.316567785487201	0.333573464170659	0.408444997721832	0.707217980414369	0.577477957275398	1.00008240410155	2.02381066839828e-05	0.0511352911940047	0.142686046010204	0.842214589215902	0.391300382725351	0.78152173417089	214	59702	136	128	96	67	46	19	25	16	9	3	4	1	43928	43936	43968	43997	44018	44045	15827	15836	15843	15849	15848	15851
C3_CANCER	60_70	UKBB	K11_DENTOFACIAL_ANOMALIES	0.760906855076855	0.87644018399307	0.858382172889093	-0.0751381102283802	0.411240775742655	0.76170889830333	0.707261610843683	0.500166097300116	0.577522908389654	1.00013704462261	0.707224149936231	1.00010391098362	0.281994693690774	0.0797225344089108	0.137195266421698	0.940113017692004	0.56091310953526	0.446281009817704	102	59795	52	47	41	34	31	16	8	7	3	4	3	1	43903	43908	43914	43921	43924	43939	15934	15935	15939	15938	15939	15941
C3_CANCER	60_70	UKBB	K11_DIAHER	0.773176949864328	0.0855120170430215	0.11780770632934	-0.0139148995646097	-0.119015456069905	-0.149513144197457	0.0818447221109429	0.0861207456290641	0.0975321318689515	0.123753684994953	0.140557221350044	0.242844943975454	3.49093598697169e-21	0.32074324764136	0.227091077143493	0.910474315318085	0.397139921273669	0.538110173106642	5781	51780	3935	3565	2769	2008	1370	570	445	316	211	118	65	17	39959	40329	41125	41886	42524	43324	13222	13351	13456	13549	13602	13650
C3_CANCER	60_70	UKBB	K11_DISLIVOTH	1.38734570749718	0.216623668492234	0.436171927910659	0.114451568416784	-0.332302143348185	-0.439188019932132	0.10988071904498	0.152976387128642	0.160610542735007	0.218557458642426	0.301733796769594	0.500123475671034	1.51945597017907e-36	0.15675808028009	0.00661334824894134	0.600509408952746	0.270762199277392	0.379857342248617	1797	62994	1158	999	725	554	394	183	167	96	68	33	15	4	46656	46815	47089	47260	47420	47631	16810	16881	16909	16944	16962	16973
C3_CANCER	60_70	UKBB	K11_DISORD_TEETH	-0.0139605061369189	-0.162978975800865	-0.0848451903154459	-0.577294760303257	-0.353231297779046	-0.234673941038266	0.408490493567508	0.333583005957061	0.353775847848526	0.500144513684291	0.447360132258541	0.707200422216133	0.972736931415077	0.625145463217532	0.810463958253137	0.248395267079686	0.429766974728634	0.740013759174006	521	60050	345	305	258	204	160	76	26	24	16	9	7	2	44190	44230	44277	44331	44375	44459	16010	16012	16020	16027	16029	16034
C3_CANCER	60_70	UKBB	K11_DIVERTIC	0.769349922119201	-0.0456014414214785	0.0935547548576194	0.104519100952624	0.139646235101539	-0.883741943628249	0.0702118107885832	0.079331164251309	0.0868751099912212	0.103065907189494	0.111879222694702	0.333578524214705	6.11271936303219e-28	0.56541046774547	0.281530348905954	0.310535202511054	0.211962440355496	0.00806641642933843	8202	45717	5818	5115	3765	2835	1731	639	598	414	288	176	87	9	36554	37257	38607	39537	40641	41733	10949	11133	11259	11371	11460	11538
C3_CANCER	60_70	UKBB	K11_DULC	0.613466677721607	0.666279954022925	-0.266099017417391	-0.75650810027186	-1.10496529407097	-11.1179109951081	0.289150468894262	0.21372130040126	0.378270936940914	0.577547583839571	0.707256081580777	165.461240925984	0.0338698766131281	0.00182380945174696	0.481768230011861	0.190242250720838	0.118210967243579	0.94642770248657	526	42528	343	301	251	193	128	66	43	33	12	5	2	0	31859	31901	31951	32009	32074	32136	10809	10819	10840	10847	10850	10852
C3_CANCER	60_70	UKBB	K11_EMBIMPACT_TEETH	0.24011573227658	-0.422166535255002	-1.03502826752226	0.386921040623377	-0.139382594642717	-10.0133024639299	0.707245565869897	0.707219369333795	1.00008718461878	0.577501016639037	0.707211604816246	143.473363415535	0.7342268534717	0.550548379567971	0.300697849560393	0.502862912645918	0.843759034732177	0.944359162110799	161	64203	84	83	77	63	54	32	8	6	4	4	2	0	46933	46934	46940	46954	46963	46985	17339	17341	17343	17343	17345	17347
C3_CANCER	60_70	UKBB	K11_ENERCOLNONINF	0.78209046539557	0.0733854449111013	0.0452837305103852	0.273988113181706	-0.34034147418449	-0.145895450288479	0.123839203601033	0.129670190968633	0.147927681033965	0.151226003056647	0.196435788934411	0.258455628223626	2.69514821813316e-10	0.571435108503378	0.759512720697511	0.070020334224975	0.0831696629576196	0.572421144227891	2631	61208	1674	1537	1249	947	733	441	196	150	107	73	37	15	45527	45664	45952	46254	46468	46760	16442	16488	16531	16565	16601	16623
C3_CANCER	60_70	UKBB	K11_FEMHER	-10.9405322996038	-0.396772508433992	-0.875550662502575	-0.521566597713619	0.806654142312245	1.4288049847469	188.471913275659	0.707251308690104	1.00009549743064	1.00010281352484	0.577497447870422	0.707259895038546	0.953709909822247	0.574793176324169	0.381319826900363	0.602009466415365	0.162470749689014	0.043362859630958	139	47619	101	96	72	52	32	12	4	6	5	5	4	2	35500	35505	35529	35549	35569	35589	12153	12151	12152	12152	12153	12155
C3_CANCER	60_70	UKBB	K11_FIBROCHIRLIV	0.82213508913768	0.257453674713894	-0.172625713453272	0.408111743494407	-0.471032679583048	-9.02053848975785	0.353807875842966	0.378163778353007	0.577486401620187	0.57750269363438	1.00007193276247	131.829173907624	0.0201428324447744	0.49599842757861	0.764996490827184	0.479763057805997	0.637641592313571	0.94544655288222	271	61670	197	164	106	65	40	15	19	12	7	4	1	0	45452	45485	45543	45584	45609	45634	16273	16280	16285	16288	16291	16292
C3_CANCER	60_70	UKBB	K11_FISSANAL	0.389449745709839	0.739299076114378	0.516109307913413	0.508300168618348	0.233460918688606	-0.434619895970406	0.378402867975919	0.236291680937302	0.289174646701057	0.316718378850188	0.353935980869838	0.707300554256163	0.303388788896317	0.00175547861023934	0.0742991511163545	0.108516618051293	0.509501947506578	0.538900192080728	491	38912	261	233	210	189	155	96	39	38	24	16	10	2	29965	29993	30016	30037	30071	30130	9138	9139	9153	9161	9167	9175
C3_CANCER	60_70	UKBB	K11_FISTULA	0.224104571818882	0.535653229157626	0.245108520634807	0.589685006183098	0.138405140302456	-0.201657619092265	0.353804689790719	0.223935993992516	0.288942377499118	0.267565905166095	0.333551296597669	0.57748004039005	0.526463826813097	0.0167571825467527	0.396273419147599	0.0275322956713426	0.678182830278015	0.726937100609972	551	63723	305	272	236	206	163	98	44	43	27	20	12	3	46701	46734	46770	46800	46843	46908	17224	17225	17241	17248	17256	17265
C3_CANCER	60_70	UKBB	K11_FUNCDYSP	0.42657280828847	0.026418803915378	0.133144143057409	0.116912424769706	0.0704653210569877	-0.520786759317644	0.17753557516043	0.156897223324524	0.156860920850958	0.177390245942838	0.186216133091317	0.408484797918717	0.016272506882332	0.866282087681416	0.395990484684389	0.509851415038471	0.705128935867084	0.202336414778297	1968	42856	1228	1138	1041	856	678	309	140	127	97	65	35	6	32559	32649	32746	32931	33109	33478	10897	10910	10940	10972	11002	11031
C3_CANCER	60_70	UKBB	K11_GALLBILPANC	1.28305094043288	0.118421641555397	0.147957205183972	0.200489360070056	-0.237238561683686	0.0493673773335045	0.0849897052034552	0.113179956072277	0.127602582052689	0.144859940714315	0.186054300755699	0.258466794608006	1.70642539482352e-51	0.295416617984488	0.246246015411316	0.166351686324673	0.20227247454492	0.848524927618201	3528	60031	2247	2022	1592	1220	866	413	314	185	133	85	41	15	45018	45243	45673	46045	46399	46852	15980	16109	16161	16209	16253	16279
C3_CANCER	60_70	UKBB	K11_GALLBLAOTH	0.478179461995122	0.627103941144771	0.231288075495663	-0.608914135718343	0.482624986785336	-9.96450932506945	0.333624545357395	0.236055568985464	0.333588786907032	0.577482440417943	0.378165106106099	106.888635204415	0.151776059679277	0.00789343097758201	0.488100671268496	0.291686627330151	0.20187484955686	0.925726178991647	498	57499	324	288	221	169	108	52	35	30	18	10	7	0	42507	42543	42610	42662	42723	42779	15131	15136	15148	15156	15159	15166
C3_CANCER	60_70	UKBB	K11_GASTRODUOULC	0.976353071361576	0.41111578067035	-0.2319897464328	-0.239335800627991	-1.21200322730014	-1.73072002814391	0.151600115448996	0.151439952921068	0.236139542757614	0.289035378444299	0.500188036183931	1.00009841009223	1.19222824990488e-10	0.00663335302462948	0.325889772344658	0.407642075368523	0.0153888934771461	0.0835321052416084	1396	43208	926	814	664	476	326	157	112	73	34	17	5	1	32567	32679	32829	33017	33167	33336	10999	11038	11077	11094	11106	11110
C3_CANCER	60_70	UKBB	K11_GIBLEEDING	0.814891406069755	-0.113122957864719	0.193111007556906	0.0285486625957225	-0.291252499964302	0.0170390021437982	0.121111640541405	0.144837483293261	0.143368041596789	0.18609969009077	0.229710524263678	0.353759837176033	1.71501419836519e-11	0.434782664583178	0.177993137615732	0.878078734175357	0.204829736283025	0.961584384231769	2561	61905	1676	1467	1157	845	617	276	174	123	92	48	23	8	46189	46398	46708	47020	47248	47589	16427	16478	16509	16553	16578	16593
C3_CANCER	60_70	UKBB	K11_GIDISEASES	0.990429750535167	0.0928859365879193	0.0667543253363357	0.0507080353971641	-0.0267960011295072	-0.134402307470705	0.0441032919214601	0.0498098218747896	0.0551626373686438	0.0629320365265641	0.0662413523647579	0.107696222082162	1.09206496732459e-111	0.0622078084185394	0.226226488648037	0.420382000786262	0.685829826931173	0.212039822532969	20765	31841	12868	11829	9959	8053	5774	2848	1590	1104	799	535	310	88	30446	31485	33355	35261	37540	40466	7702	8188	8493	8757	8982	9204
C3_CANCER	60_70	UKBB	K11_GINGIVITIS_PERIODONTAL	0.142016132551665	-0.00100397897698137	-10.9434483019007	0.0815484804262252	1.13175448656112	0.340665366106366	0.707264975141675	0.577508580194039	149.227657788525	0.707248701245809	0.40843700170661	1.0000931502146	0.840857919839212	0.998612905592964	0.941540404451992	0.908204306734673	0.00558946996841016	0.733379404346839	167	59826	99	85	78	58	46	25	10	9	6	8	6	1	43935	43949	43956	43976	43988	44009	15949	15950	15953	15951	15953	15958
C3_CANCER	60_70	UKBB	K11_GULC	1.01975388734795	0.302231210583367	-0.168962908571801	-0.0142397320901561	-0.752591189124658	-1.36930102607115	0.180330315242833	0.192993668299006	0.277724790462159	0.316565312467755	0.500189803322329	1.00010091113119	1.55916960123277e-08	0.117344825211448	0.542933800469134	0.964121678495088	0.132424060510227	0.17094837191744	968	42838	640	569	462	322	219	109	77	49	27	15	5	1	32200	32271	32378	32518	32621	32731	10889	10917	10939	10951	10961	10965
C3_CANCER	60_70	UKBB	K11_HERING	0.439972947151208	0.180527446475028	-0.0144257857742012	0.121606787936651	-0.0705786731686388	0.186786979318052	0.123223170623465	0.105892786876891	0.13329965711726	0.148196444014514	0.174675402358902	0.250420566116753	0.000356249494183647	0.0882292237314726	0.913820603910886	0.411886505212712	0.686171418445234	0.455731976943655	2791	49303	1926	1699	1314	965	638	276	244	192	133	89	46	16	37319	37546	37931	38280	38607	38969	12605	12657	12716	12760	12803	12833
C3_CANCER	60_70	UKBB	K11_HERNIA	0.630997927244713	0.0761666336718268	0.0440861454972731	0.0331931277463098	-0.0706041250118567	0.0802451023489368	0.0691726658536671	0.0680416412644392	0.078426070287007	0.0925413618875774	0.103304468402086	0.158573682881102	7.37026312694163e-20	0.262964389216609	0.574023118550373	0.719831322102986	0.494318339246843	0.612826462984391	8897	53478	5972	5423	4251	3171	2187	955	693	520	364	226	126	40	41946	42495	43667	44747	45731	46963	13764	13937	14093	14231	14331	14417
C3_CANCER	60_70	UKBB	K11_IBD	0.994534289235842	0.20149565684537	0.772144910804436	0.257176275014545	-0.135959690858685	0.788992843841203	0.242915193006422	0.267529506240971	0.235998917720438	0.353767767827878	0.447369854066815	0.447380791228144	4.23696972223239e-05	0.451346734371951	0.00106859295559265	0.467248280456712	0.761197279006607	0.0778023302285139	505	63406	315	290	219	173	118	56	51	39	27	12	8	5	46447	46472	46543	46589	46644	46706	17098	17110	17122	17137	17141	17144
C3_CANCER	60_70	UKBB	K11_IBS	0.810776620441386	-0.0267728160487315	0.213464879562487	0.4718192708871	0.0958712930579711	0.287791206270079	0.170012034376994	0.193167275474965	0.186424240001546	0.189725490534093	0.224147778888745	0.301943353060467	1.85200890054497e-06	0.889766931966007	0.252188882344462	0.0128878896466256	0.668858868750921	0.340524311458029	1707	39558	1053	939	794	626	492	273	116	87	74	54	28	11	30800	30914	31059	31227	31361	31580	9296	9325	9338	9358	9384	9401
C3_CANCER	60_70	UKBB	K11_ILEUS	1.50339286481996	-0.0167093010919762	-0.256992151905752	0.353296364065805	0.554179750834618	0.663266708342501	0.159010091629488	0.267715510993507	0.353880158644302	0.316599228200081	0.333687758521531	0.500219028064863	3.23946619037656e-21	0.950232833419863	0.467708584295881	0.264460499537651	0.0967589668454796	0.184855406650419	799	40082	555	450	338	228	140	67	72	36	26	20	11	4	30514	30619	30731	30841	30929	31002	9740	9776	9786	9792	9801	9808
C3_CANCER	60_70	UKBB	K11_IMPACTED_TEETH	0.271070476065352	-0.381514301710795	-0.980134895663107	0.406419434880459	-0.133084874802152	-10.0132442478637	0.707245667265145	0.70721854452587	1.00008787383688	0.577503415499309	0.707210065831463	143.478943510866	0.7015149376404	0.589571259885856	0.327062042956647	0.481586959805506	0.850733239476771	0.944361645500609	155	64232	81	79	72	61	53	32	8	6	4	4	2	0	46953	46955	46962	46973	46981	47002	17345	17347	17349	17349	17351	17353
C3_CANCER	60_70	UKBB	K11_INTESTOTH	0.937991455892992	0.0264468077791282	0.075962652039305	0.0172194835177417	0.0173776198123068	-0.233070895133004	0.0497989976671665	0.0581865575520707	0.0649385111565785	0.0774405721382725	0.0815044652713319	0.147940057166763	3.86103272705382e-79	0.649456410238072	0.242096453903559	0.824035679182767	0.831162663723245	0.115154587877224	14433	50088	9408	8390	6569	5237	3426	1581	1133	762	534	335	188	46	41214	42232	44053	45385	47196	49041	12766	13137	13365	13564	13711	13853
C3_CANCER	60_70	UKBB	K11_LICHEN_PLANUS_WIDE	0.180993716025396	-0.0396523589421984	0.332459293466016	0.31425464378119	-0.273351191149382	0.815889627385639	0.500194896352175	0.408431153241742	0.378164580081151	0.408420023876577	0.577453164030495	0.577461341412896	0.717466825805348	0.922659241999384	0.379325824117139	0.441632236719007	0.635946527775578	0.157687930955124	293	64073	191	177	138	123	86	38	21	18	18	11	6	3	46829	46843	46882	46897	46934	46982	17325	17328	17328	17335	17340	17343
C3_CANCER	60_70	UKBB	K11_LIP_ORAL_MUCOSA	1.05994253126925	0.174753327812622	0.143940489203395	0.368146834144285	-0.0733556013988588	0.0242696322284774	0.218677595702513	0.250309784591053	0.277636736621685	0.2889334388741	0.378149091434234	0.577480148312294	1.25307126180639e-06	0.485084511674082	0.604145032629962	0.202607449267383	0.846186902563154	0.966477348127388	655	60107	399	369	322	246	169	85	60	41	31	21	10	3	44263	44293	44340	44416	44493	44577	16040	16059	16069	16079	16090	16097
C3_CANCER	60_70	UKBB	K11_LIVER	1.32906365723537	0.214842627814737	0.369525611463015	0.0551507931884297	-0.203534401578149	-0.374563798892018	0.104512605605235	0.140547768982968	0.151246999962841	0.208862257539075	0.258457726808956	0.447353887210561	4.77128707113868e-37	0.126361327266202	0.014557949667249	0.791738756617219	0.430991624427831	0.402431007588506	2106	63317	1362	1174	866	641	458	212	194	115	79	40	20	5	46921	47109	47417	47642	47825	48071	16946	17025	17061	17100	17120	17135
C3_CANCER	60_70	UKBB	K11_MALABSORB	0.549261110475405	-0.985245430451391	-1.95722522549354	-0.548157099212699	-0.0637810081071915	-9.95104901155185	0.353877304446036	0.577502786302812	1.00007738849606	0.577479192359221	0.447361422755941	120.338717520094	0.12063279086175	0.0879998016771626	0.0503387957366476	0.342506706127049	0.88662857362049	0.934096447600022	410	59789	282	245	218	156	122	51	17	10	7	7	5	0	44251	44288	44315	44377	44411	44482	15649	15656	15659	15659	15661	15666
C3_CANCER	60_70	UKBB	K11_OESITIS	0.846963453395851	-0.0100968205701658	0.0053066701081706	0.318361688043937	0.350013493431207	0.343284879315804	0.139558233154493	0.158767412161364	0.177356858855494	0.183141599305092	0.189461219407642	0.333605343485998	1.28797965940136e-09	0.94929267803084	0.976130167783872	0.0821515757032105	0.0646870208619385	0.303472658947754	1859	43219	1230	1114	892	656	454	196	147	104	82	62	35	9	32677	32793	33015	33251	33453	33711	11024	11067	11089	11109	11136	11162
C3_CANCER	60_70	UKBB	K11_OESITIS_ADVERSE	0.792900340022051	-0.064191577538783	-0.0488253109511532	0.264721675857825	0.295693929679596	0.290394850361177	0.139278164784839	0.158557693576464	0.177170668235567	0.182959244323058	0.18930511495545	0.333516333599425	1.24880234359009e-08	0.685590113131194	0.782867992414904	0.14792807906593	0.118288810040234	0.38391441074066	1859	62243	1230	1114	892	656	454	196	147	104	82	62	35	9	45995	46111	46333	46569	46771	47029	16730	16773	16795	16815	16842	16868
C3_CANCER	60_70	UKBB	K11_OESOBST	1.15014642810003	0.186826613606925	0.277010304052998	0.382446880685623	-0.0562114537481657	0.950300558329626	0.218800180596945	0.277753477263591	0.301857448648403	0.35384373037683	0.500202594041363	0.707282568830193	1.46737901440029e-07	0.501179750544659	0.358783366947948	0.279770274617619	0.910524194985931	0.179079737063846	511	42567	353	299	229	159	104	26	50	34	25	14	6	2	31808	31862	31932	32002	32057	32135	10867	10883	10892	10903	10911	10915
C3_CANCER	60_70	UKBB	K11_OESSTODUO	0.827370846953443	0.130448705580848	-0.00551703026117403	0.0169449116169409	-0.0313262197912205	-0.193950453646375	0.0589687072884248	0.0621880935471286	0.0737330329461005	0.0852489523877241	0.0899443389274755	0.160602106363486	1.01181966966917e-44	0.035936286357249	0.940354424486917	0.842442872075271	0.727626527555615	0.227183547623464	11412	49318	7431	6684	5526	4193	3018	1351	865	624	427	279	159	39	39627	40374	41532	42865	44040	45707	12807	13048	13245	13393	13513	13633
C3_CANCER	60_70	UKBB	K11_OESULC	1.08715763619447	0.261083560913099	0.00949646706945253	0.44536762643806	0.330844373312292	-0.127301541542621	0.189686261493346	0.209012984555829	0.267645818863055	0.250412903873712	0.267602349461083	0.500182283199823	9.96366616593004e-09	0.211618979120191	0.971695821938062	0.0753163483406629	0.216336534234888	0.799101349951665	763	42558	489	466	364	270	193	109	80	52	40	32	18	4	31909	31932	32034	32128	32205	32289	10843	10871	10883	10891	10905	10919
C3_CANCER	60_70	UKBB	K11_OESULC_ADVERSE	1.03437231907336	0.207532950149141	-0.0449936049288062	0.39258737301983	0.276160787156424	-0.183498352833329	0.18944766583611	0.208841697844503	0.267513408377834	0.250270818617693	0.267483461044207	0.500118726004187	4.763035852694e-08	0.320352724904636	0.866432264520193	0.116729465338699	0.301865756946787	0.713686463603936	763	63381	489	466	364	270	193	109	80	52	40	32	18	4	46502	46525	46627	46721	46798	46882	17073	17101	17113	17121	17135	17149
C3_CANCER	60_70	UKBB	K11_ORAL	0.449046739500655	-0.0142100298338411	-0.131991156152127	0.0619926903856173	0.128889699018226	-0.131714699017206	0.136741118457015	0.126577255366356	0.146387077497225	0.149584700785251	0.141894002703918	0.235988210893792	0.00102374387591278	0.910614330465909	0.36723829223153	0.678557739632942	0.363692285113332	0.576748096779781	3179	61354	1894	1743	1525	1235	973	539	198	167	126	104	64	18	45924	46075	46293	46583	46845	47279	16517	16548	16589	16611	16651	16697
C3_CANCER	60_70	UKBB	K11_OTHABDHER	0.0321164615595206	-0.889278267634597	-1.302340420359	-0.315964702637063	0.289750423195269	1.08576582010372	0.577569978308475	0.707252358999196	1.00010267032728	0.707245617671448	0.577513301205519	0.707264786514077	0.955655539288783	0.208619498353626	0.192845727787097	0.655052796016143	0.615863946110285	0.124744110791399	208	47696	155	127	94	66	45	20	10	7	5	5	4	2	35551	35579	35612	35640	35661	35686	12188	12191	12193	12193	12194	12196
C3_CANCER	60_70	UKBB	K11_OTHANRECT	1.01814647882625	0.259415633792311	0.0323898730987518	-0.124936338113245	-0.0757876050720845	-0.203853423403	0.0948131611614917	0.101650376558504	0.126887147221177	0.153277073592484	0.153154957710914	0.242931057314332	6.71618027898513e-27	0.0107094807035532	0.79851827562857	0.415014341890627	0.620711196024845	0.401390160821474	3916	41282	2414	2229	1844	1561	1087	560	313	221	143	94	59	17	32466	32651	33036	33319	33793	34320	10005	10097	10175	10224	10259	10301
C3_CANCER	60_70	UKBB	K11_OTHDIG	0.78586347803739	-0.182987236436067	0.0790326912815822	-0.0235751892576995	-0.195640827123692	-0.225750009031789	0.111219389594352	0.135371296803931	0.135369934747422	0.169462306312511	0.192790008740651	0.35375968045367	1.59594913227651e-12	0.176457464770629	0.559336370976782	0.889357221081072	0.310207291497605	0.523379226391714	3121	62392	2041	1799	1446	1058	781	348	209	147	110	61	31	8	46575	46817	47170	47558	47835	48268	16688	16750	16787	16836	16866	16889
C3_CANCER	60_70	UKBB	K11_OTHDISDIG	0.811834415448455	-0.114442963948412	0.148324228530342	0.0368816385735124	-0.166077427482186	-0.0060321783736696	0.120252432945409	0.14336083040173	0.144840922734731	0.182983008110991	0.213517652910666	0.353758160071023	1.46743431631543e-11	0.424704459172948	0.305812045131925	0.840262498496818	0.436677547212246	0.986395370317248	2610	61936	1707	1500	1184	864	629	282	178	126	95	52	26	8	46222	46429	46745	47065	47300	47647	16439	16491	16522	16565	16591	16609
C3_CANCER	60_70	UKBB	K11_OTHDISOES	1.08889546569773	-0.012416979141761	0.383200411862616	0.0754080887635401	0.0145583988649354	-0.50754768899351	0.124075328145302	0.162848908135049	0.158762218556459	0.229851355176764	0.267594948398959	1.00011274419666	1.69265861931189e-18	0.939221426027461	0.0157925381588933	0.74285625388225	0.956612805871044	0.611810719793334	1669	43554	1187	1043	767	524	345	76	157	97	69	32	15	1	32829	32973	33249	33492	33671	33940	11050	11110	11138	11175	11192	11206
C3_CANCER	60_70	UKBB	K11_OTHDISSTOMDUOD	0.881636041076018	0.212255232309443	0.043980338050449	-0.0983120337368229	0.20017691803594	0.282307757982087	0.122242571719427	0.130964161013581	0.167259661578028	0.22405330761395	0.204544815637331	0.353806919818857	5.50610996277558e-13	0.105079345143113	0.792591836143191	0.660814732484642	0.327755037221202	0.424919966466472	2286	44168	1631	1405	1045	690	453	175	175	123	81	50	32	8	33375	33601	33961	34316	34553	34831	11273	11325	11367	11398	11416	11440
C3_CANCER	60_70	UKBB	K11_OTHENTERCOL	0.761837409065963	-0.011718302289352	-0.186937881371731	0.284776153275178	-0.321824167238484	-0.344519722822918	0.132006246042471	0.143380313958562	0.174491542846114	0.156629494940815	0.20031215376123	0.288908877057946	7.86985062507979e-09	0.934862368744325	0.284021444174837	0.0690409784163841	0.108139226566388	0.233070829705819	2395	61050	1523	1383	1135	870	688	430	166	125	91	70	35	12	45373	45513	45761	46026	46208	46466	16383	16424	16458	16479	16514	16537
C3_CANCER	60_70	UKBB	K11_OTHFUNC	0.884819206103823	0.131714435565703	0.260241760256215	-0.1801143538149	-0.147102389750244	-0.114614061021415	0.107134787264567	0.12210840326735	0.136846710958109	0.209032041728065	0.213672274816698	0.301857282059024	1.46978373734219e-16	0.280735724980111	0.0572100321792582	0.388875157381317	0.491170294597196	0.704170945981819	3086	43334	2139	1779	1285	891	637	361	223	145	92	47	30	11	33238	33598	34092	34486	34740	35016	10820	10898	10951	10996	11013	11032
C3_CANCER	60_70	UKBB	K11_OTHGASTR	0.728074744207816	0.255852090151566	0.0378987073272129	0.0752902788011749	-0.196261124468782	-0.104475791080179	0.0864804549406989	0.0828365936699713	0.104620040875645	0.122945544651611	0.14962173594512	0.242884432590596	3.79869047781077e-17	0.00201077597237125	0.717164522022649	0.540281603351932	0.189616202946653	0.667089368461826	5571	46002	3780	3336	2656	1931	1305	548	420	309	203	121	61	17	35710	36154	36834	37559	38185	38942	11663	11774	11880	11962	12022	12066
C3_CANCER	60_70	UKBB	K11_OTHILEUS	1.87266021649762	0.448638798840246	-1.04687720377005	0.106177876045278	0.809015023593898	1.0087044077218	0.17489675194449	0.289093421006895	0.707275300173098	0.500239149985398	0.408537598470803	0.577546345226083	9.41336853542147e-27	0.120690524787138	0.138831836731191	0.831908700300273	0.047673122718522	0.080718180572496	459	39717	313	245	191	118	76	31	53	21	11	10	7	3	30210	30278	30332	30405	30447	30492	9600	9632	9642	9643	9646	9650
C3_CANCER	60_70	UKBB	K11_OTHINFLIV	0.536373075551589	0.103364086813673	-0.207656339792922	0.537014406439744	0.892545671546899	-8.95722955962131	0.500207711805219	0.500160366478719	0.70722334046968	0.577496661352483	0.500154006907414	112.820520723894	0.283584996031509	0.836273921939409	0.76904675409267	0.352422628940153	0.0743356884469625	0.936719543062966	190	61607	129	112	76	56	39	16	13	9	7	6	4	0	45394	45411	45447	45467	45484	45507	16261	16265	16267	16268	16270	16274
C3_CANCER	60_70	UKBB	K11_OTHINT	1.22138310381319	0.125309335729527	0.123035568348818	0.0342277516352295	-0.00246394591204005	-0.230848529982436	0.0742841199540475	0.0964855488583629	0.112061630646356	0.13693281524228	0.153121391957315	0.316550370148147	9.56310337574685e-61	0.194034260527977	0.272236061441428	0.802618140272492	0.987161430952936	0.4658406896778	4722	42456	3193	2815	2120	1667	1036	395	409	248	168	98	52	10	33247	33625	34320	34773	35404	36045	10329	10490	10570	10640	10686	10728
C3_CANCER	60_70	UKBB	K11_OTHPERITON	0.326842630063064	0.11855090006278	0.0918004988443803	0.409825447665704	-0.207536138395459	-0.770304744549053	0.267585766531028	0.223930315858177	0.267532460683875	0.277598609441817	0.447358750525608	1.00007047710087	0.221915692146798	0.596521212717578	0.731494798440064	0.13985697467165	0.642709120174427	0.441151337046368	818	63452	564	509	379	269	158	65	56	46	30	17	6	1	46621	46676	46806	46916	47027	47120	17029	17039	17055	17068	17079	17084
C3_CANCER	60_70	UKBB	K11_PANCOTH	2.86487590516634	0.450812464759872	-11.1110334664795	0.103504525191247	-11.182158353771	-11.1387817281595	0.140709650440643	0.378175647115941	152.313905666782	0.707211525180346	281.771366138565	369.243463388262	3.7708091750074e-92	0.233233155076163	0.941847295122568	0.883640499416726	0.968344085978099	0.975934268106467	268	57587	179	135	93	59	23	13	59	9	2	2	0	0	42426	42470	42512	42546	42582	42592	15191	15241	15248	15248	15250	15250
C3_CANCER	60_70	UKBB	K11_PERITON	0.530950935020131	0.0598622331899489	0.0680596692246178	0.317450157592619	-0.139278549169454	-0.949185897519454	0.229790915480294	0.218546613931632	0.258474844501109	0.277592466001985	0.408402909999978	1.00006589270705	0.020855910653924	0.784153328769314	0.792309690960771	0.252796417051349	0.733079329546577	0.34255787617326	917	63632	638	564	417	291	172	77	63	49	32	18	6	1	46716	46790	46937	47063	47182	47277	17132	17146	17163	17177	17189	17194
C3_CANCER	60_70	UKBB	K11_PERITONITIS	1.12745535435856	-0.390074795706034	-0.552403918354079	-0.193583214495803	0.698510511420242	0.787744350252131	0.447433422708266	0.707210323569066	1.00007180820896	1.00006736686371	0.707197250886534	1.00007203391977	0.0117412126518596	0.581244160310289	0.580698816145396	0.846512453916646	0.32329142961667	0.430879454593784	141	62720	108	84	54	33	21	13	9	5	3	3	2	1	46094	46118	46148	46169	46181	46189	16650	16654	16656	16656	16657	16658
C3_CANCER	60_70	UKBB	K11_POSTOPDIS	0.944768402387768	-0.323284478898296	0.873383430833957	0.419976608320128	-10.0247682936084	-10.0512884168888	0.408492224169083	0.577487417925122	0.378177264936324	0.577526422392792	128.36453984774	211.416807833361	0.0207326162706919	0.575607568403763	0.0209183379052569	0.467104088965261	0.937751619675335	0.962080840301288	195	59953	125	114	81	62	39	18	18	13	10	3	0	0	44142	44153	44186	44205	44228	44249	15863	15868	15871	15878	15881	15881
C3_CANCER	60_70	UKBB	K11_PULPITIS_1	-0.193435841059368	-0.379005315337609	-0.294242036876863	-0.173509352823324	0.169901946121089	-0.129119314367797	0.447422195323178	0.353773863812477	0.353782323089166	0.353783458187865	0.277599540077196	0.447372352775094	0.665498657143414	0.284025189451587	0.405576259921381	0.623822990285851	0.540511475127521	0.772874402607508	631	63532	339	319	301	271	241	141	28	30	26	25	17	5	46641	46661	46679	46709	46739	46839	17155	17153	17157	17158	17166	17178
C3_CANCER	60_70	UKBB	K11_PULPITIS_2	-0.214263055056317	-0.0173854326083791	-0.45296787136378	0.0946877819559708	0.120971088962098	-0.492696742023364	0.316524443042209	0.208881321566566	0.277643890233726	0.229771109015988	0.213517546743222	0.408405674592809	0.498454049542067	0.933667744540134	0.102791037862017	0.680268974232421	0.571011287257393	0.227666942165442	1218	63167	677	629	581	504	424	246	59	61	50	46	27	6	46592	46640	46688	46765	46845	47023	17057	17055	17066	17070	17089	17110
C3_CANCER	60_70	UKBB	K11_PULPITIS_2_ONLYAVO	-0.40310668948081	0.219034464108305	-0.651749939520292	0.162558795529914	0.105263367196113	-1.503499273999	0.447430876532038	0.24285015450077	0.408451855478285	0.301776602716134	0.301721971187189	0.999976171807694	0.367622223784862	0.367092688181565	0.110564914202667	0.590112764116922	0.72718286958655	0.132701112571107	695	63973	408	372	337	279	212	117	34	34	25	23	12	1	46937	46973	47008	47066	47133	47228	17289	17289	17298	17300	17311	17322
C3_CANCER	60_70	UKBB	K11_PULPITIS_4	-0.193435841059368	-0.379005315337609	-0.294242036876863	-0.173509352823324	0.169901946121089	-0.129119314367797	0.447422195323178	0.353773863812477	0.353782323089166	0.353783458187865	0.277599540077196	0.447372352775094	0.665498657143414	0.284025189451587	0.405576259921381	0.623822990285851	0.540511475127521	0.772874402607508	631	63532	339	319	301	271	241	141	28	30	26	25	17	5	46641	46661	46679	46709	46739	46839	17155	17153	17157	17158	17166	17178
C3_CANCER	60_70	UKBB	K11_PULP_PERIAPICAL	-0.177319670957329	-0.362704519566558	-0.277955793384844	-0.157019813797927	0.185737108968124	-0.112995488836225	0.447437344921286	0.353790088436278	0.353799041294991	0.353800370813002	0.277617853889672	0.447384012854928	0.691883313175347	0.305270267142698	0.432083202720803	0.657180629781847	0.503470743472104	0.800601018232062	631	59980	339	319	301	271	241	141	28	30	26	25	17	5	44250	44270	44288	44318	44348	44448	15994	15992	15996	15997	16005	16017
C3_CANCER	60_70	UKBB	K11_PULP_PERIAPICAL_INCLAVO	-0.193435841059368	-0.379005315337609	-0.294242036876863	-0.173509352823324	0.169901946121089	-0.129119314367797	0.447422195323178	0.353773863812477	0.353782323089166	0.353783458187865	0.277599540077196	0.447372352775094	0.665498657143414	0.284025189451587	0.405576259921381	0.623822990285851	0.540511475127521	0.772874402607508	631	63532	339	319	301	271	241	141	28	30	26	25	17	5	46641	46661	46679	46709	46739	46839	17155	17153	17157	17158	17166	17178
C3_CANCER	60_70	UKBB	K11_REFLUX	0.57653933929939	0.0352825356240537	-0.0933080717772624	-0.0492128660069761	-0.191023336783181	-0.359047274483391	0.0864429899435728	0.0850322290412382	0.102979180451195	0.11947545839413	0.133082643466265	0.236050172796386	2.56518265818542e-11	0.67819217612509	0.364889933563094	0.680407047738345	0.151180614007776	0.128243932188367	6600	46986	4416	3956	3190	2332	1641	733	411	309	205	129	74	18	36615	37075	37841	38699	39390	40298	12144	12246	12350	12426	12481	12537
C3_CANCER	60_70	UKBB	K11_SALIVARY	1.31434893381542	0.118264703859707	0.357383362037241	0.595769986855007	0.386574467598545	0.600965785759913	0.289013014851638	0.378168824953305	0.378171758726794	0.378202776222686	0.408426039151909	0.500146271623746	5.42314081025058e-06	0.754485867099415	0.344643958701695	0.115195050935959	0.343894593956135	0.229526271870885	306	59912	177	164	132	113	91	56	30	21	17	14	8	4	44030	44043	44075	44094	44116	44151	15981	15990	15994	15997	16003	16007
C3_CANCER	60_70	UKBB	K11_STOMATITIS	0.423702827208834	-0.723024698655873	0.467530454811971	-9.93489890303398	-0.0428245819489356	-9.97795181853165	0.707235147612909	1.00007808700204	0.707264826371817	134.978086319267	1.00009622160482	196.548419666704	0.549107851391941	0.469699394257419	0.508586558395494	0.941325654259154	0.96584465287382	0.959512086383073	117	60011	75	65	43	37	31	17	5	3	3	1	1	0	43934	43944	43966	43972	43978	43992	16114	16116	16116	16118	16118	16119
C3_CANCER	60_70	UKBB	K11_STRICTURE	1.39927205596968	-0.119379726527285	-0.357944881349774	0.253325618100698	0.453548313386276	0.565925297311233	0.15863516000617	0.267525784616888	0.353743100840506	0.316443987447518	0.333539342694443	0.500126877412291	1.13753431039833e-18	0.655426536615523	0.311596362447212	0.423398824379775	0.173891784475881	0.257818011621379	799	63859	555	450	338	228	140	67	72	36	26	20	11	4	46861	46966	47078	47188	47276	47349	17170	17206	17216	17222	17231	17238
C3_CANCER	60_70	UKBB	K11_TONGUE	0.470188675339082	0.165486849274359	-0.254773016748798	-0.321135424128081	0.285167306118001	-0.823976115540556	0.353814679672962	0.301764820502115	0.408428819045574	0.500148158438518	0.378145361215425	1.00008089849882	0.183876909453763	0.583419501981545	0.532766788361425	0.520820858630686	0.450776650969863	0.409991003412918	433	59978	277	254	221	164	121	61	30	26	16	12	8	1	44115	44138	44171	44228	44271	44331	15989	15993	16003	16007	16011	16018
C3_CANCER	60_70	UKBB	K11_ULCER	0.696676834856398	-0.145253898181195	0.824156917748469	0.413476383434945	-0.0159425608210307	0.944547392470778	0.333628539190741	0.378171945515235	0.267544158316732	0.378194707553471	0.500161214335589	0.500207338805804	0.0367814948018849	0.700908145460335	0.00206686717979458	0.274266617891091	0.974571859801069	0.0589841115789292	372	59808	231	206	163	135	85	41	33	28	21	10	6	4	44050	44075	44118	44146	44196	44240	15866	15871	15878	15889	15893	15895
C3_CANCER	60_70	UKBB	K11_UMBHER	0.180849929032006	0.0944787951564277	-0.0503898257498729	0.319662445101569	0.241463652069319	0.113455257925744	0.277819258218346	0.213723304441713	0.258623364811694	0.250456920340483	0.267635790645263	0.447425132465703	0.515070670763185	0.658444870432483	0.845519268325299	0.201843455023842	0.366945392377663	0.799824896959142	852	47985	527	484	389	307	230	106	67	58	43	30	16	5	35959	36002	36097	36179	36256	36380	12284	12293	12308	12321	12335	12346
C3_CANCER	60_70	UKBB	K11_VASCINT	1.55148224716027	-0.157511195795691	-0.143284440883005	-0.916201598190102	0.57193067676395	-10.0879880404609	0.24316177899502	0.447476707905683	0.577568262334049	1.00013142987056	0.577563714014918	221.15459520349	1.76565171677152e-10	0.724839277081284	0.804070759706656	0.359624308670827	0.322053454316082	0.963617037011198	295	39336	234	192	109	78	40	17	27	11	7	4	3	0	30086	30128	30211	30242	30280	30303	9284	9300	9304	9307	9308	9311
C3_CANCER	60_70	UKBB	K11_VENTHER	-0.0867801619742722	0.405542070650852	0.427051937377956	0.140017527469732	-0.402036656287744	-0.462871922443247	0.378257423388682	0.224032289822329	0.250371151901187	0.333615452184398	0.447411993126663	0.707223352961576	0.818541786340841	0.0702655943989077	0.0880685153907283	0.674706547512522	0.368875001365685	0.512794974540217	608	48059	389	344	270	219	169	87	48	43	29	15	7	2	35808	35853	35927	35978	36028	36110	12422	12427	12441	12455	12463	12468
C3_CANCER	60_70	UKBB	K11_VOLVU	1.1474950121966	-0.463828173649094	-0.162630350481946	0.571745103690584	-10.9708055330237	-10.9966941312405	0.408668548996304	0.707302737800187	0.707293165859864	0.577583885294885	217.464780863857	316.747697711108	0.00498677572432193	0.511971887641303	0.818143491292782	0.322227387235218	0.959764865265001	0.972304991413269	183	38967	131	109	80	62	34	23	10	6	5	3	0	0	29867	29889	29918	29936	29964	29975	9142	9146	9147	9149	9152	9152
C3_CANCER	60_70	UKBB	KNEE_ARTHROSIS	0.192026610100711	0.1380443538429	-0.121872899299661	-0.224464834502587	-0.113129840370265	-0.109112825440399	0.109428025571958	0.0840959419469366	0.107403792861316	0.130838315234074	0.131883647225101	0.218563688234812	0.0792899103059205	0.100691533357374	0.256493952399719	0.0862372090743287	0.391002709681669	0.617619697795211	5404	47371	3731	3344	2731	2066	1406	594	369	309	192	117	76	21	36469	36856	37469	38134	38794	39606	12206	12266	12383	12458	12499	12554
C3_CANCER	60_70	UKBB	KRA_PSY_ALCOH	0.555666634211213	0.496732272294895	0.740932922625489	0.173140219694981	-0.0390975853690693	0.355237806165722	0.378269821317724	0.28896528690524	0.288947878648732	0.447383505835852	0.500132900308465	0.707215208776916	0.141841202658131	0.0856137770149794	0.0103400765375533	0.698751569737405	0.937689331939271	0.615452922307001	328	64188	193	179	150	109	82	41	35	30	20	10	6	2	46956	46970	46999	47040	47067	47108	17332	17337	17347	17357	17361	17365
C3_CANCER	60_70	UKBB	KRA_PSY_ALCOH_EXMORE	0.595789542119032	0.538328255583346	0.785052866925211	0.215071639713987	0.00499235186141966	0.39389055049094	0.378379555674242	0.289066878170921	0.28904444117108	0.447442699595904	0.500178831932618	0.70725416193251	0.115353018597629	0.0625612987626654	0.00660702806480212	0.630752077115121	0.992036339643737	0.577575749215672	328	49245	193	179	150	109	82	41	35	30	20	10	6	2	36571	36585	36614	36655	36682	36723	12774	12779	12789	12799	12803	12807
C3_CANCER	60_70	UKBB	KRA_PSY_ANXIETY	0.537135042594478	0.00363673981170533	-0.171845976392684	-0.333462354648092	0.0939452983482227	-0.116032596274663	0.121999725581243	0.123691538986232	0.15858132234372	0.21354754172783	0.186053137155848	0.353746181723495	1.06884277213624e-05	0.976544228014668	0.278521896601414	0.118397137355753	0.613602385555959	0.742903436474713	3405	62771	2364	2026	1536	1010	669	286	187	129	78	52	36	8	46760	47098	47588	48114	48455	48838	16865	16923	16974	17000	17016	17044
C3_CANCER	60_70	UKBB	KRA_PSY_ANXIETY_EXMORE	0.565984488261396	0.03370962018104	-0.142170433736291	-0.303038377929586	0.123997069071581	-0.085835952121341	0.122169719793373	0.123831196869269	0.15869081094123	0.21362857483706	0.186136569513567	0.35379143389405	3.60801383174456e-06	0.785451052963977	0.370308408397001	0.156036310830905	0.505307697386008	0.808301813153369	3405	52021	2364	2026	1536	1010	669	286	187	129	78	52	36	8	39297	39635	40125	40651	40992	41375	13578	13636	13687	13713	13729	13757
C3_CANCER	60_70	UKBB	KRA_PSY_ANYMENTAL	0.828154566602881	0.221747160851599	0.0413597773745287	0.0240829295538149	0.0234109547381974	-0.255853099255756	0.0692732012044052	0.0706386215932764	0.0870067546685102	0.101321902322977	0.103322866072145	0.204490716193388	6.12032375529717e-33	0.00169422876555019	0.634528381120255	0.812123633333572	0.820749895876114	0.210871658480826	8209	55831	5110	4519	3737	2870	2163	1053	624	443	288	194	114	24	43511	44102	44884	45751	46458	47568	14795	14976	15131	15225	15305	15395
C3_CANCER	60_70	UKBB	KRA_PSY_ANYMENTAL_SUICID_PREG_NERV	0.510458148736152	0.215647334508928	-0.547364622530343	-1.16959038194981	-0.641114854946414	0.539411029608505	0.50020438794286	0.4473947849266	0.707247177551859	1.00009658865245	0.707217413274989	0.500136054097924	0.307491795957777	0.629801106332838	0.438968161871773	0.242211331992213	0.364654605522474	0.280797933239231	256	64162	134	120	106	104	83	63	13	9	6	4	3	4	46940	46954	46968	46970	46991	47011	17331	17335	17338	17340	17341	17340
C3_CANCER	60_70	UKBB	KRA_PSY_ANYMENTAL_SUICID_PREG_NERV_EXMORE	0.55152673398419	0.26037571032295	-0.506755792010295	-1.1275486382121	-0.59547212025739	0.586307076044702	0.500277439331824	0.447458476428366	0.707298532934455	1.00013539074982	0.707256168437575	0.500184295763567	0.270269670807879	0.560634608221655	0.473703269198267	0.259575089844442	0.399817691049758	0.241123955132592	256	49197	134	120	106	104	83	63	13	9	6	4	3	4	36535	36549	36563	36565	36586	36606	12771	12775	12778	12780	12781	12780
C3_CANCER	60_70	UKBB	KRA_PSY_DEMENTIA	0.565311672902359	-0.252018883855135	-0.20903376823058	0.105816012066464	-9.10491391446023	NA	0.301758130508921	0.408407125087614	0.577467297207535	0.707211503374011	127.166285574823	0	0.061014088595253	0.537183550329504	0.717364186113978	0.881061051080059	0.942921442496918	NA	379	64172	345	210	100	47	16	0	22	11	5	2	0	0	46901	47036	47146	47199	47230	47246	17283	17294	17300	17303	17305	17305
C3_CANCER	60_70	UKBB	KRA_PSY_DEMENTIA_EXMORE	0.612917387755013	-0.203270056606012	-0.159770162572702	0.1583942706531	-9.10531860827388	NA	0.301835025873208	0.408456095984005	0.577503615502427	0.707243702546984	130.039142039356	0	0.0422918259961585	0.618727510027722	0.782043831849209	0.82278845989571	0.944177876380944	NA	379	51337	345	210	100	47	16	0	22	11	5	2	0	0	38093	38228	38338	38391	38422	38438	13256	13267	13273	13276	13278	13278
C3_CANCER	60_70	UKBB	KRA_PSY_MOOD	0.406626068399387	0.0347077461584517	-0.134215092118272	-0.106481156214124	0.0571056856407049	-0.325108414305569	0.151434352895921	0.136701159550475	0.164951552637118	0.180106886659644	0.167136641372753	0.301752372491982	0.00724942308902593	0.799576647981357	0.415837629747199	0.554379114144694	0.73259875879616	0.28130100007361	2900	58942	1703	1548	1335	1089	838	460	156	122	88	66	43	11	44001	44156	44369	44615	44866	45244	15982	16016	16050	16072	16095	16127
C3_CANCER	60_70	UKBB	KRA_PSY_MOOD_EXMORE	0.430570859291921	0.0604304187003245	-0.109434316401462	-0.0810369620462803	0.0847110630994207	-0.29737621322707	0.151553246661308	0.136808383196984	0.165048159198234	0.180194101853029	0.167218354852331	0.301794753851592	0.00449647893378642	0.658694905153457	0.507301890446787	0.652912066004148	0.612442875862632	0.324447702164319	2900	51130	1703	1548	1335	1089	838	460	156	122	88	66	43	11	38791	38946	39159	39405	39656	40034	13380	13414	13448	13470	13493	13525
C3_CANCER	60_70	UKBB	KRA_PSY_SCHIZODEL	0.0630195916983005	-11.9834709977975	0.265583197874766	-11.9946648256372	-11.9910158465262	0.285831066327479	0.707246732552172	234.742300118325	0.57748951592573	305.661962576579	301.304276635066	1.00006815246151	0.92899804622311	0.959286097188178	0.645593258686398	0.968697766233561	0.968254942724056	0.77502243259157	156	64198	113	86	68	53	39	20	4	3	4	1	1	1	46887	46914	46932	46947	46961	46980	17350	17351	17350	17353	17353	17353
C3_CANCER	60_70	UKBB	KRA_PSY_SCHIZODEL_EXMORE	0.100977895227944	-11.9824356514557	0.312337069300928	-11.9927493230598	-11.9901201575367	0.336413235617816	0.707297516595398	240.263025476809	0.577539101232199	312.745711324931	307.310724822165	1.0000921904409	0.886475148623217	0.960224264105964	0.588640760019066	0.969411299365985	0.968877411862663	0.736582652184315	156	49227	113	86	68	53	39	20	4	3	4	1	1	1	36488	36515	36533	36548	36562	36581	12778	12779	12778	12781	12781	12781
C3_CANCER	60_70	UKBB	KRA_PSY_SUBSTANCE	0.982025802240139	0.391691116715974	0.199708081920191	0.290756611825918	-0.296057676854763	-0.288413339953227	0.0819628888764883	0.0815067476348353	0.100251518741619	0.111794725013257	0.154761119800803	0.316464568422712	4.45034014519545e-33	1.54266426372827e-06	0.0463633353616033	0.00930044982321837	0.0557483381061659	0.362105404476823	4846	62326	2885	2667	2268	1747	1314	592	443	316	197	123	50	10	47273	47491	47890	48411	48844	49566	16571	16698	16817	16891	16964	17004
C3_CANCER	60_70	UKBB	KRA_PSY_SUBSTANCE_EXMORE	0.993981491951181	0.404042435663505	0.211817167719577	0.302701056253254	-0.283061827491632	-0.276055747734599	0.0821781409456388	0.0816859173303675	0.100397181430709	0.111928268272355	0.154850328071549	0.316510661520861	1.11630602458514e-33	7.56402970025288e-07	0.0348762779864281	0.00684237269500259	0.0675539831521025	0.383107639724422	4846	51735	2885	2667	2268	1747	1314	592	443	316	197	123	50	10	39594	39812	40211	40732	41165	41887	13659	13786	13905	13979	14052	14092
C3_CANCER	60_70	UKBB	L12_ABSCESS_CUT	0.700921041378803	0.406723270302021	0.103381692688604	-0.256605043021095	0.092409787284751	-0.380273730914962	0.333651167062203	0.288970787185338	0.378212768390528	0.500173405528931	0.408429101684943	0.707216650716682	0.0356620352656484	0.15928236908518	0.784589808175682	0.607928824080812	0.821001837233488	0.590780920371129	404	57191	235	224	186	141	117	66	35	26	17	12	8	2	42105	42116	42154	42199	42223	42274	15220	15229	15238	15243	15247	15253
C3_CANCER	60_70	UKBB	L12_ACTINKERA	0.885399687716817	-0.231347822183136	0.474443297386359	0.502179772339187	0.23999999430651	-8.96458252948784	0.277650972990189	0.378147357469416	0.31643736875955	0.408415910693682	0.57745590970362	101.443337727275	0.00142817941666912	0.540674868790227	0.133788651941281	0.21885466461624	0.677690916763499	0.929582332074522	363	61241	277	234	163	102	55	24	38	26	19	9	3	0	45075	45118	45189	45250	45297	45328	16214	16226	16233	16243	16249	16252
C3_CANCER	60_70	UKBB	L12_ATOPIC	0.244179034318914	0.0961609352697083	0.2570128245626	-0.628497665105637	-0.560065259927702	-1.88876335771731	0.301834303011428	0.229752464385041	0.229755133761312	0.378162163710518	0.353735756274078	1.0000636852968	0.418524516274468	0.675551269400781	0.263294602862449	0.0965169372267668	0.113356041672089	0.058939670515806	767	58334	449	442	387	370	294	162	47	42	30	15	9	1	42974	42981	43036	43053	43129	43261	15631	15636	15648	15663	15669	15677
C3_CANCER	60_70	UKBB	L12_ATROPHICSKIN	1.1379849396128	-0.101706348135447	-0.0966657983675045	-0.229677572332224	0.554774462991488	-0.65927865011476	0.277762704178496	0.378220890999487	0.40849997898606	0.500199174116982	0.353793727198128	1.00010217481109	4.1859655186461e-05	0.788001040532091	0.812939194355312	0.646110487772256	0.116864049499244	0.509760094609731	429	53598	263	244	214	171	115	64	31	18	14	11	9	1	40112	40131	40161	40204	40260	40311	13621	13634	13638	13641	13643	13651
C3_CANCER	60_70	UKBB	L12_CELLULITIS	0.178276635608942	-0.0903187507181676	-0.354773891466507	0.143241826760878	-0.620344217695568	-0.594972609348613	0.149674389499232	0.125593660388141	0.15664627757457	0.136621536324646	0.200319521845057	0.316447690860436	0.233615719104844	0.472057970903419	0.0235244059617411	0.294428034140331	0.00195639193351673	0.0600861379585789	3103	58903	1986	1822	1555	1275	997	488	185	151	103	81	35	10	44047	44211	44478	44758	45036	45545	15788	15822	15870	15892	15938	15963
C3_CANCER	60_70	UKBB	L12_CORNSANDCALLOS	-0.0804438050496383	0.320884968586264	0.115159119223064	0.458064152505087	-0.0287164377945209	0.128684807590086	0.500214065925055	0.30180870053125	0.353795499239042	0.333594214870017	0.447380563971247	0.707215591073258	0.872236150421475	0.287688320719713	0.744805496882398	0.169715730053732	0.948820578303553	0.855614274034645	377	53322	243	219	192	162	118	54	31	29	23	16	7	2	40020	40044	40071	40101	40145	40209	13405	13407	13413	13420	13429	13434
C3_CANCER	60_70	UKBB	L12_DECUBITANSULCERANDPRESSURE	0.858235664811778	-0.31768473796246	0.388258253339242	0.355943522041598	-0.470963243512327	-9.05962806150771	0.316535443495727	0.50017550412502	0.447406389341138	0.577500695509066	1.00007385645387	151.188908896121	0.00670115825950966	0.5253328497904	0.385505067708949	0.537662439144561	0.637691821802794	0.952217303484636	364	54315	304	171	105	64	38	12	21	13	9	4	1	0	40510	40643	40709	40750	40776	40802	13844	13852	13856	13861	13864	13865
C3_CANCER	60_70	UKBB	L12_DERMATITISECZEMA	0.384881961764718	0.111454714975116	-0.174689851387292	0.00164097034729433	-0.12792081872481	-0.109454421217712	0.142067944446082	0.119291183314649	0.151239034062963	0.151217587276758	0.164788223490808	0.235999458214678	0.00674578528039793	0.350145003922482	0.24806668896601	0.991341753088137	0.437587202160025	0.642797502707013	2912	59701	1828	1677	1426	1211	900	510	191	158	114	85	50	18	44492	44643	44894	45109	45420	45810	16102	16135	16179	16208	16243	16275
C3_CANCER	60_70	UKBB	L12_DERMATITISNAS	0.91654076105425	0.148438474559479	-0.449796093617285	-0.155259355165395	0.0577235911569092	-0.274578653069398	0.236110138274552	0.277628221128059	0.447379060362924	0.50014124134423	0.500131610376037	1.00008153754655	0.000103670918919263	0.592880576924528	0.314703003519559	0.756233208740466	0.908114761716879	0.783657169765312	555	58823	402	326	247	143	89	39	39	23	13	8	4	1	43143	43219	43298	43402	43456	43506	15794	15810	15820	15825	15829	15832
C3_CANCER	60_70	UKBB	L12_DERM_NAS	0.933024319598376	0.000817935489656444	-0.437941998793946	-0.152818692215941	0.0579292514669384	-0.27451437479231	0.236105475528433	0.301766788472585	0.447379184903611	0.500141258862503	0.500131668356265	1.00008158048698	7.75893111816662e-05	0.997837345510644	0.327626614610669	0.759946487105631	0.907788858147806	0.78370656482721	544	58805	394	318	244	141	89	39	37	21	13	8	4	1	43131	43207	43281	43384	43436	43486	15787	15803	15811	15816	15820	15823
C3_CANCER	60_70	UKBB	L12_DISORDSKINAPPENDIX	0.318782422532044	-0.201166639329724	-0.351560714269465	0.0135780671761348	-0.166318611561148	-0.659317747091097	0.158722894489591	0.147969146233171	0.169461000521223	0.156621799542333	0.16706806112867	0.301725693112706	0.0445985544222327	0.173982670408058	0.0380253066082355	0.930915269092767	0.319486286992978	0.0288774010780318	2589	60288	1593	1510	1344	1102	893	511	144	125	103	79	46	11	44857	44940	45106	45348	45557	45939	16283	16302	16324	16348	16381	16416
C3_CANCER	60_70	UKBB	L12_EPIDERMALTHICKOTH	1.09179935871434	0.365325680077927	0.911876742244543	-0.173821831462611	-10.0229347507825	-9.95104246460082	0.447470524795843	0.500184301353393	0.447401810584177	1.00008633967893	131.070354334076	210.856214175511	0.0146898717471229	0.465156632682317	0.0415338744499078	0.8620172804331	0.939045273135245	0.96235900905514	133	53372	90	74	57	35	30	13	15	10	6	1	0	0	39951	39967	39984	40006	40011	40028	13449	13454	13458	13463	13464	13464
C3_CANCER	60_70	UKBB	L12_EPIDERMTHICKNAS	1.1324561586841	0.387939238603907	0.938507141931717	-0.173158596844242	-10.0290193387743	-9.97330516199208	0.447477362291872	0.500185449580321	0.447402954370829	1.00008640355638	132.886935008285	226.159998942549	0.0113816893344438	0.437990627550659	0.0359336376284074	0.862538525830368	0.939840512398673	0.964825929163063	129	53359	87	72	56	35	29	12	15	10	6	1	0	0	39942	39957	39973	39994	40000	40017	13444	13449	13453	13458	13459	13459
C3_CANCER	60_70	UKBB	L12_ERYTHEMATOUSOTH	0.215230798062747	-0.293630231752384	-0.599793256935761	0.738464443373882	0.34911885122965	-7.88937450474172	0.707263082710713	0.707229307429543	1.00007996471329	0.707232196162727	1.00009057485763	108.305126704703	0.760887882808185	0.678007273876103	0.548675994098413	0.29641079866746	0.727023821219703	0.941930287456028	125	62772	93	83	58	29	22	9	5	3	2	2	1	0	45816	45826	45851	45880	45887	45900	16983	16985	16986	16986	16987	16988
C3_CANCER	60_70	UKBB	L12_ERYTH_NAS	0.226342805062504	-0.27732920071883	-0.575960741692368	0.738699811596413	0.349167608051057	-7.88977406073796	0.70726383038619	0.707230523959276	1.00008150503924	0.707232236661561	1.00009060020111	108.475041627262	0.748948631252373	0.694959137433456	0.564673446186344	0.296256904326361	0.72698722875857	0.942018156096431	123	62765	92	82	57	29	22	8	5	3	2	2	1	0	45813	45823	45848	45876	45883	45897	16978	16980	16981	16981	16982	16983
C3_CANCER	60_70	UKBB	L12_FOLLICULARCYST	0.304671824352273	0.0616423077047925	-0.405935147886752	0.00270765546564553	-0.311304297273719	-0.927744145956902	0.229821725402339	0.1893916055025	0.258484033668889	0.242825253556709	0.277598717002478	0.500129429376652	0.184943177983699	0.744821301332228	0.116311449830812	0.991103265859716	0.262109825651761	0.0635950689235089	1223	59767	761	714	625	467	374	233	69	58	40	31	17	4	44059	44106	44195	44353	44446	44587	16101	16112	16130	16139	16153	16166
C3_CANCER	60_70	UKBB	L12_GRANULOMATOUSSKIN	-0.335662112178302	-0.35415124189457	-0.780986626415409	0.0970390995851563	0.216299518410873	-8.92125155225816	1.00012606079702	0.707245470181254	1.00008970025226	0.707282691938195	0.707283664602178	114.631262847934	0.737157588228114	0.616548996609246	0.434851561024131	0.890872806737622	0.759743822644531	0.937966749440747	140	53272	87	89	66	59	46	23	6	6	4	4	2	0	39914	39912	39935	39942	39955	39978	13405	13405	13407	13407	13409	13411
C3_CANCER	60_70	UKBB	L12_HYPERTROPHICSKIN	0.475021686835066	0.364423287472141	0.687867671188133	-0.0888939946392688	-11.9975543780071	0.959653142778291	0.408550729296289	0.301826194635443	0.277678827003696	0.447434651948813	166.10553541214	0.353787439294817	0.244951486125447	0.227280252519043	0.013241543110401	0.842517129602448	0.942420061262478	0.00667750969271775	400	53311	213	215	185	171	137	83	27	23	18	10	7	8	40039	40037	40067	40081	40115	40169	13432	13436	13441	13449	13452	13451
C3_CANCER	60_70	UKBB	L12_INFECT_SKIN	0.232534308344943	-0.0793023001367996	-0.0394426269971958	0.0605445998182048	-0.330171600552963	-0.45966888663991	0.124760694357333	0.106110467607024	0.11316717923647	0.11929166273974	0.144785291038628	0.235992678101909	0.0623437985807904	0.454848666235951	0.72743906914547	0.611780039068638	0.0225826566608463	0.0514377077252745	4399	59379	2717	2523	2194	1820	1436	758	289	247	180	125	65	18	44831	45025	45354	45728	46112	46790	15941	15983	16050	16105	16165	16212
C3_CANCER	60_70	UKBB	L12_INFECT_SKIN_NAS	0.0472108700855473	0.213293376764415	0.212681183451986	-0.167182743570683	-0.0687584364576216	-0.097234373479278	0.242943793856645	0.162707402703518	0.177205164290972	0.236031301113384	0.223908950531532	0.353767233727859	0.845918777420876	0.189891047147941	0.230062671714627	0.478754313353767	0.758780862589269	0.783428334802667	1423	57576	874	797	692	590	470	250	106	99	67	42	27	8	42680	42757	42862	42964	43084	43304	15339	15346	15378	15403	15418	15437
C3_CANCER	60_70	UKBB	L12_INFECT_SKIN_OTHER	0.0472108700855473	0.213293376764415	0.212681183451986	-0.167182743570683	-0.0687584364576216	-0.097234373479278	0.242943793856645	0.162707402703518	0.177205164290972	0.236031301113384	0.223908950531532	0.353767233727859	0.845918777420876	0.189891047147941	0.230062671714627	0.478754313353767	0.758780862589269	0.783428334802667	1423	57576	874	797	692	590	470	250	106	99	67	42	27	8	42680	42757	42862	42964	43084	43304	15339	15346	15378	15403	15418	15437
C3_CANCER	60_70	UKBB	L12_LICHENPLANUS	0.182676027759082	-0.037926825151997	0.333986459613221	0.316619759261262	-0.27191936190591	0.81825997510839	0.500203136056483	0.408438278840792	0.378172573761761	0.408426622519605	0.577457312202528	0.577465743244522	0.714959368925309	0.926016249242617	0.377150445217695	0.438210723767057	0.637718685822487	0.156487475633835	293	61735	191	177	138	123	86	38	21	18	18	11	6	3	45184	45198	45237	45252	45289	45337	16632	16635	16635	16642	16647	16650
C3_CANCER	60_70	UKBB	L12_LICHENPLANUS_INCLAVO	0.180993716025396	-0.0396523589421984	0.332459293466016	0.31425464378119	-0.273351191149382	0.815889627385639	0.500194896352175	0.408431153241742	0.378164580081151	0.408420023876577	0.577453164030495	0.577461341412896	0.717466825805348	0.922659241999384	0.379325824117139	0.441632236719007	0.635946527775578	0.157687930955124	293	64073	191	177	138	123	86	38	21	18	18	11	6	3	46829	46843	46882	46897	46934	46982	17325	17328	17328	17335	17340	17343
C3_CANCER	60_70	UKBB	L12_LICHSIMPANDPRURIGO	0.509755352186685	-0.476884181638283	0.92278866982838	0.0958870015722209	-0.969944674469464	-9.9417101195387	0.577542365911569	0.707234222700924	0.378189704806077	0.577483743244241	1.00007533844711	127.010598405465	0.377437024784831	0.500124068536895	0.0146866394662241	0.868123290071918	0.332110494858127	0.937609582056209	169	58231	98	92	77	77	62	35	12	9	9	3	1	0	42690	42696	42711	42711	42726	42753	15600	15603	15603	15609	15611	15612
C3_CANCER	60_70	UKBB	L12_NAILDIS	0.105720906627265	-0.0771058617582836	0.109751865091584	-0.00607217901106494	-0.409608864952428	-0.827139512626652	0.301846890164688	0.236052515351602	0.229737200285792	0.267532116530604	0.316438177030705	0.577465927066101	0.726153488861595	0.74393484032984	0.632843899842721	0.981891961234257	0.195514975002723	0.152040613161666	844	59576	523	499	442	376	307	168	53	51	41	25	12	3	43796	43820	43877	43943	44012	44151	16048	16050	16060	16076	16089	16098
C3_CANCER	60_70	UKBB	L12_NONIONRADISKIN	0.820876632164839	0.382539236410616	0.532487043162478	0.0361742211588833	0.466024308732934	0.3561009055766	0.122834011928431	0.113115760388381	0.119237958423253	0.179981309968951	0.154691224105995	0.267481633175028	2.34399904270771e-11	0.00072002454993113	7.978833147003e-06	0.840707359283535	0.0025901165679593	0.183087112138296	2106	61893	1401	1264	990	761	535	222	248	204	145	80	52	14	45988	46125	46399	46628	46854	47167	16362	16406	16465	16530	16558	16596
C3_CANCER	60_70	UKBB	L12_OTHERCONTACT	0.320081008390686	-0.941910899365138	-0.0603591420333007	0.0849715654267588	-1.2507757004039	-0.536286748853083	0.500202937160985	0.707224999478658	0.500187670655014	0.50016832626805	1.00005291093493	1.0000900318316	0.52223612057256	0.182912605208676	0.90395005307934	0.865099839961041	0.211040474368958	0.591793748969509	257	58441	167	151	132	116	84	44	11	8	8	4	2	1	42848	42864	42883	42899	42931	42971	15672	15675	15675	15679	15681	15682
C3_CANCER	60_70	UKBB	L12_OTHERDISSKINANDSUBCUTIS	2.55687930802744	-0.159257780605117	0.468603921379317	0.330921711125354	0.298228064581566	-0.400507192209742	0.096911628667623	0.288984909616612	0.250342682518102	0.316483500456583	0.33354777801477	0.707218092271168	2.11261440092449e-153	0.581569402356449	0.0612273745900849	0.295736171014625	0.371263583478313	0.571180647246946	788	54408	489	416	301	217	140	75	145	42	34	18	10	2	40642	40715	40830	40914	40991	41056	13920	14023	14031	14047	14055	14063
C3_CANCER	60_70	UKBB	L12_OTHERSKINSUBCUTIS	0.963817772241239	0.0570782318791389	0.240155233412534	0.16496701992657	-0.18462821838031	-0.0955976744699056	0.0750011406497809	0.0863438122239384	0.0859927676056965	0.100250401114235	0.120926785203016	0.182926833735533	8.52264209745901e-38	0.508575385596	0.00522640727186449	0.0998564972645787	0.12681650552265	0.60125221757089	5990	57454	3823	3439	2916	2383	1807	879	539	385	285	184	93	30	44014	44398	44921	45454	46030	46958	15068	15222	15322	15423	15514	15577
C3_CANCER	60_70	UKBB	L12_OTHPIGMENTATION	0.493043042888014	0.088397133832335	0.00613727001656484	0.402127477041355	-0.725210295620529	-0.620219152376237	0.378301509694966	0.333634526741198	0.378225342891869	0.333619986896553	0.577490768484868	1.00010803504871	0.19246993869268	0.791046442083596	0.987053701705428	0.228069804407349	0.20919013156555	0.535157618213458	433	53388	269	250	220	196	159	71	32	26	17	13	4	1	40065	40084	40114	40138	40175	40263	13455	13461	13470	13474	13483	13486
C3_CANCER	60_70	UKBB	L12_PAPULOSQUAMOUS	0.452349111776533	0.183082404379434	0.2351016710299	-0.30457801962102	0.107533171152991	-0.261897025757159	0.224040473760611	0.186098367287406	0.200362316588307	0.288917313577913	0.242798113155247	0.447355521757148	0.0434819332923476	0.325216949484087	0.240642381583439	0.291789161583245	0.657844362958625	0.558256093227563	1115	62174	691	653	550	452	335	167	86	68	51	30	21	5	45756	45794	45897	45995	46112	46280	16756	16774	16791	16812	16821	16837
C3_CANCER	60_70	UKBB	L12_PRURITUS	0.0901293555322617	0.32008990942939	-0.46843763202014	0.0859920417201807	-0.20607129213027	0.28761579109501	0.277725744449428	0.177217083885509	0.277619194058691	0.229730980765152	0.267512598109587	0.31645780698552	0.745539485386818	0.0708867414730923	0.0915382283372129	0.70816903558685	0.441107906142607	0.363424116027306	1069	58544	669	625	563	480	371	191	72	63	43	35	21	10	43182	43226	43288	43371	43480	43660	15690	15699	15719	15727	15741	15752
C3_CANCER	60_70	UKBB	L12_PSORIASIS	0.58074024702345	0.258083368774906	0.0700787586891414	-0.628570807082085	0.0460767706697469	-10.9939327205437	0.250412340941951	0.213570419344964	0.258477982888949	0.408418154840037	0.301726718137258	112.934995996148	0.020387669318602	0.226884665825461	0.78629812088789	0.12379517083724	0.878626756048041	0.922450483381536	773	62039	484	457	393	312	229	114	59	45	28	17	11	0	45551	45578	45642	45723	45806	45921	16718	16732	16749	16760	16766	16777
C3_CANCER	60_70	UKBB	L12_PSORI_ARTHRO	-0.670765079004766	-0.662215497670105	0.187407851508329	-0.181862321868726	-0.729013051983268	-8.93611730599611	1.00014042216614	0.707235860028906	0.500164393842589	0.707211365820538	1.00007012079744	102.64047535691	0.502430203599283	0.349096505654568	0.707889164223289	0.797059794222883	0.466024946226565	0.930621980583728	182	61718	119	114	101	71	51	23	10	9	7	3	1	0	45149	45154	45167	45197	45217	45245	16622	16623	16625	16629	16631	16632
C3_CANCER	60_70	UKBB	L12_PSORI_NAS	1.07315918014327	-0.151031741060181	0.0584755704234931	-0.867654045364888	0.532084718053102	-10.0540947074432	0.236086719673195	0.333546604162836	0.353751291144493	0.707205737334855	0.37814441192564	116.582068800894	5.47752497547217e-06	0.65068879380029	0.868706786428474	0.219869041277426	0.159399528888546	0.931275244434371	478	62102	328	283	218	137	93	39	39	23	16	9	7	0	45466	45511	45576	45657	45701	45755	16747	16763	16770	16777	16779	16786
C3_CANCER	60_70	UKBB	L12_RADIATIONRELATEDSKIN	0.788729091106623	0.376144191423107	0.510227147001357	0.0674369922204619	0.429606827353009	0.379382180741158	0.123749613353176	0.112413383011178	0.119238046916403	0.174466322570305	0.154690579569141	0.258427370325472	1.84655847285059e-10	0.000819626950883826	1.87681510940942e-05	0.699101962635863	0.00548292660248959	0.142092870215371	2155	61915	1430	1291	1014	786	555	234	249	207	147	83	53	15	46022	46161	46438	46666	46897	47218	16369	16411	16471	16535	16565	16603
C3_CANCER	60_70	UKBB	L12_ROSACEA	0.0395041180878184	-1.17604138743957	-1.50275723436414	-0.975753228058474	0.308947883875203	-1.36354469031791	0.44744187343002	0.577486079115371	0.707216186429524	0.577483643103763	0.301767359819932	1.00007729538721	0.929647119160315	0.0417017386905132	0.0335957180037686	0.0910922855156683	0.305932159922235	0.172744101544854	477	59479	275	267	247	228	185	102	16	13	14	13	12	1	43651	43659	43679	43698	43741	43824	16014	16017	16016	16017	16018	16029
C3_CANCER	60_70	UKBB	L12_SCARCONDITIONS	1.45752523750393	0.13208081912539	0.399157503001474	0.435698911469937	0.874763813370306	0.425700914553989	0.35387397054077	0.500178368944627	0.500184842596456	0.577507968912655	0.447398181456823	1.00009670699554	3.80901286473919e-05	0.791727956281644	0.424858889912799	0.450581111436852	0.0505565970736125	0.670355794971251	181	53466	107	100	80	60	43	23	20	12	9	8	6	1	39927	39934	39954	39974	39991	40011	13593	13601	13604	13605	13607	13612
C3_CANCER	60_70	UKBB	L12_SEBORRHOEIC	0.19298455141251	0.0966729273585805	-0.546961678637065	0.261300582264548	0.0769436888120868	0.270333857542181	0.316526014194215	0.236023493478583	0.353766573441684	0.25028213952255	0.288902784541331	0.378146376272196	0.542063400135801	0.682106532767555	0.122078248623977	0.29647424553622	0.789984510211677	0.474675718094937	702	58347	422	411	357	320	233	133	49	46	32	31	18	7	42954	42965	43019	43056	43143	43243	15624	15627	15641	15642	15655	15666
C3_CANCER	60_70	UKBB	L12_SEBORRKERAT	0.293477096769519	0.168551096536933	0.329598409042353	0.272601435373525	-0.0414730327878653	-0.239086654076471	0.139452616803817	0.106810108737508	0.105033136875712	0.120198894999897	0.143355622853006	0.250275868447102	0.0353354390487645	0.114555404423839	0.00170080426258672	0.0233341047019166	0.772350472047855	0.339429811297772	3375	54471	2145	2009	1786	1495	1149	542	291	259	194	127	61	16	41565	41701	41924	42215	42561	43168	13845	13877	13942	14009	14075	14120
C3_CANCER	60_70	UKBB	L12_SKINSUBCUTISNAS	2.66725303200078	-0.307386148304834	0.376358349984034	0.445973285738355	-0.00598705128416922	-0.314549878998213	0.0982558245337158	0.333607692271859	0.277668828596631	0.316489821506957	0.408424121172327	0.707211777219677	2.82254109908175e-162	0.356841596475138	0.175283246319488	0.158798615106096	0.988304303149588	0.656482607276967	703	54347	430	366	273	196	127	67	135	35	30	17	7	2	40588	40652	40745	40822	40891	40951	13897	13997	14002	14015	14025	14030
C3_CANCER	60_70	UKBB	L12_SKIN_SUBCUTAN	0.72131611469282	0.0403303333293441	0.045340863852259	0.1586980116049	0.00281909485818703	-0.170345098360788	0.0638399409598984	0.0651126433840991	0.0701735037396487	0.0737938701608588	0.0791385770146911	0.127654592431704	1.32990282604574e-29	0.535657311344138	0.518198325300194	0.0315110886509378	0.971583559761762	0.182065589305808	11275	46186	6954	6433	5544	4552	3573	1950	875	683	525	373	212	62	37694	38215	39104	40096	41075	42698	11938	12130	12288	12440	12601	12751
C3_CANCER	60_70	UKBB	L12_ULCERLOWLIMB	0.450671936582332	0.0485693704231438	0.67874324714234	0.22362632399494	-11.0604493348469	0.631702256602537	0.35386098105057	0.353810246513882	0.333593235875673	0.577536066707901	179.140497571115	1.00008343218578	0.20281063218775	0.890813276682606	0.0418867757152229	0.69860256301964	0.950768484927737	0.52761589652741	376	53793	296	220	134	79	45	20	24	18	10	3	1	1	40303	40379	40465	40520	40554	40579	13546	13552	13560	13567	13569	13569
C3_CANCER	60_70	UKBB	L12_URTICARIAERYTHEMA	0.0666081658410026	0.135131312035288	0.036796699953719	-0.0445045873622739	-0.00920901241566278	0.321017955666672	0.31650344154441	0.218558796989286	0.250297897290428	0.288925705930329	0.288916841092163	0.353730273689517	0.833316431099615	0.536388434021005	0.883122846681512	0.877582367444927	0.974572320494649	0.364130895308665	860	62982	510	499	429	354	276	165	58	53	39	26	17	8	46230	46241	46311	46386	46464	46575	17044	17049	17063	17076	17085	17094
C3_CANCER	60_70	UKBB	M13_ADHCAPSULITIS	-0.0900303643742092	0.37420940365118	-0.638732748704648	-0.464462941270372	0.0760113434503216	-10.9749723868842	0.577575674843185	0.333636413401315	0.577534587487133	0.577537594129557	0.447428314232239	173.837188120603	0.87613051968804	0.262028978733114	0.268741887087005	0.421274272062951	0.865100605526234	0.949660096340425	326	47590	174	168	162	151	115	58	17	15	10	8	5	0	35150	35156	35162	35173	35209	35266	12575	12577	12582	12584	12587	12592
C3_CANCER	60_70	UKBB	M13_ARTHRITISNAS	0.459099058839295	0.231960603342117	-0.058263574260969	-0.15560263681309	-0.0740233111744957	0.0707496159009075	0.11424617830788	0.0981597895786802	0.134380491679941	0.174661743900052	0.180104565687319	0.288994737480424	5.85680878716647e-05	0.0181231749799625	0.664599510538057	0.372993604940507	0.681071172127222	0.806601369001467	3750	41495	2705	2354	1785	1202	753	313	266	201	116	68	38	12	31696	32047	32616	33199	33648	34088	10578	10643	10728	10776	10806	10832
C3_CANCER	60_70	UKBB	M13_ARTHROPATHIES	0.247213937269878	0.146454689777696	-0.088199473359395	-0.0495980197362811	-0.17718895115361	-0.249256682035675	0.0643027256789145	0.0506665099600186	0.0634801819740581	0.0720615863696468	0.0788178322889561	0.128624516968473	0.000120782335556583	0.00384553634147699	0.164710630735044	0.491281095144039	0.024570960736709	0.0526399488736264	16085	48092	10754	9734	8014	6054	4304	2054	1073	896	580	377	212	61	40001	41021	42741	44701	46451	48701	12349	12526	12842	13045	13210	13361
C3_CANCER	60_70	UKBB	M13_ARTHROSIS	0.207343763225129	0.137520138762658	-0.0704974140281242	0.0220944713705616	-0.130236927461707	-0.354878351129769	0.0741480512019332	0.057980297557131	0.0730082934268912	0.08216953014922	0.0936839485625535	0.174518895621087	0.00516836975096609	0.0176996297717631	0.334240221019111	0.788015209039304	0.164476247694001	0.042005401303638	12067	46530	8459	7531	5970	4335	2926	1255	820	683	432	272	144	33	37535	38463	40024	41659	43068	44739	11783	11920	12171	12331	12459	12570
C3_CANCER	60_70	UKBB	M13_ARTHROSIS_INCLAVO	0.196324973102303	0.126205129856821	-0.0821356332076968	0.0102144519472792	-0.143050454137082	-0.367960633152689	0.0739601521606046	0.0577637551909428	0.0728374010170648	0.0820191480408035	0.0935629980335575	0.174454923096862	0.00794332042965678	0.0288998601420774	0.259464641243199	0.900889785116383	0.126283972261601	0.0349271689289808	12067	54083	8459	7531	5970	4335	2926	1255	820	683	432	272	144	33	42865	43793	45354	46989	48398	50069	14006	14143	14394	14554	14682	14793
C3_CANCER	60_70	UKBB	M13_ARTHROSIS_KNEE	0.210746485581325	0.157209967344785	-0.102716665593792	-0.205765353203146	-0.0937802196564022	-0.0894126985208576	0.109576859393867	0.0842623677660803	0.107532650154405	0.13094279826387	0.131978895555433	0.218620235162329	0.0544454637408677	0.0620805789833132	0.33946961568994	0.116086504073842	0.477350852454793	0.682549656578471	5404	41062	3731	3344	2731	2066	1406	594	369	309	192	117	76	21	32003	32390	33003	33668	34328	35140	10363	10423	10540	10615	10656	10711
C3_CANCER	60_70	UKBB	M13_ARTHROSIS_KNEE_PRIM_ICD10	0.126089297876011	-0.0728131398004313	-0.0267946557351581	-0.410428118796641	-0.352948527673962	-0.182357284682357	0.288958590045463	0.235979372793038	0.258447170829535	0.378133596203683	0.37811563018392	0.500107159487035	0.662577243988172	0.757658365545898	0.917426820663389	0.277742292143547	0.350592462074515	0.715382824082721	758	63084	553	492	408	280	200	98	50	40	26	13	9	4	46283	46344	46428	46556	46636	46738	16956	16966	16980	16993	16997	17002
C3_CANCER	60_70	UKBB	M13_ARTHROSIS_OTH	0.393136135280188	0.134504948400297	0.0154834261969804	0.245901950574358	-0.113053154344995	-0.491101676033723	0.0969587165226984	0.0847735235813645	0.106315762367085	0.117067908305399	0.151330778629944	0.316514591628106	5.02039402869077e-05	0.112594510138894	0.884208570124998	0.0356842732240228	0.455027412277236	0.120759751648475	5674	43768	4146	3578	2657	1801	1135	472	401	313	192	118	52	10	33712	34280	35201	36057	36723	37386	11183	11271	11392	11466	11532	11574
C3_CANCER	60_70	UKBB	M13_ARTHROSIS_POLY	0.172379982471873	0.100747424644034	0.0477343510304669	0.118140457905645	0.161869827155374	-0.114041112611693	0.189654031376166	0.149802540178491	0.183191356224622	0.213736944527728	0.21866753015933	0.44744448242391	0.363393357105477	0.501243279685971	0.7944233721245	0.580443063662198	0.459145017891214	0.798821889647709	1839	39005	1343	1162	865	594	403	159	127	105	72	47	25	5	29453	29634	29931	30202	30393	30637	9921	9943	9976	10001	10023	10043
C3_CANCER	60_70	UKBB	M13_ARTHTROSIS_COX	0.0161155524505878	0.133987499187567	0.0423458818044761	0.123521022685192	-0.0169407822201628	-0.516484889919918	0.153292338756855	0.110053940083795	0.13811749527643	0.162861266283817	0.186186678029762	0.408462892799357	0.916273022796672	0.223424999067211	0.759153046949104	0.448185694321143	0.927502003378486	0.206065056429509	3175	40087	2364	2044	1486	993	654	261	214	187	117	69	35	6	30643	30963	31521	32014	32353	32746	10041	10068	10138	10186	10220	10249
C3_CANCER	60_70	UKBB	M13_ARTHTROSIS_COX_PRIM_ICD10	-0.553286174693062	0.101119863765822	0.350992564510327	0.136607004992448	0.00971209111027463	-0.820684682795018	0.447386822316033	0.242798756784435	0.250258886917133	0.333523217674155	0.378119458379854	1.00005618910191	0.216196078370408	0.677061699435755	0.160760653873175	0.682108427048116	0.979508392374681	0.411852170098767	609	63493	457	389	297	201	144	53	45	44	29	15	8	1	46466	46534	46626	46722	46779	46870	17134	17135	17150	17164	17171	17178
C3_CANCER	60_70	UKBB	M13_BAKERCYST	-10.9675402652507	-0.799233949406369	-10.9727185299769	-0.214036010303714	-10.9316592054498	0.280880031311951	208.205793425104	1.00009856240087	198.116828482293	1.00013170475059	222.891598822395	1.0000820178986	0.95798971004094	0.424200435392078	0.955831673441674	0.830540955500386	0.960883646126924	0.77882008572423	113	47615	79	68	43	37	32	13	2	2	2	2	1	1	35066	35077	35102	35108	35113	35132	12581	12581	12581	12581	12582	12582
C3_CANCER	60_70	UKBB	M13_BONECONTINUITY	0.451945611963288	0.0051322640740646	0.159693978463593	-0.300892616568535	0.212031625413387	-10.9295774246397	0.33364517409881	0.301802853473271	0.316505751271059	0.447409108642488	0.353759346809266	136.472744112261	0.175554722663341	0.986432345275864	0.613872712263274	0.501251228783374	0.548928277836568	0.936168733582455	519	57601	342	327	260	207	148	76	39	30	21	13	8	0	42493	42508	42575	42628	42687	42759	15246	15255	15264	15272	15277	15285
C3_CANCER	60_70	UKBB	M13_BONEDENSOTH	0.35916131169104	0.302762227395366	0.104112164251982	-0.336527460588073	0.482242777329222	-8.82151493350395	0.316541842166063	0.26758945104373	0.408476769112793	0.707235294382067	0.577517491005113	106.191885959082	0.25652582091446	0.257868656278787	0.798816530167896	0.63419177736432	0.403702429085833	0.93379471955825	568	58427	453	349	213	107	54	24	32	23	10	5	3	0	43051	43155	43291	43397	43450	43480	15459	15468	15481	15486	15488	15491
C3_CANCER	60_70	UKBB	M13_BONEDISNAS	1.46298173556888	-0.0486035049295653	0.505956505676944	0.461043045277656	0.538701015298344	0.956135787305882	0.289060350674043	0.447398130531886	0.37821204610608	0.447393413230757	0.447411100601535	0.500188831838293	4.16705373567789e-07	0.913491273894	0.180975065339363	0.302771018014155	0.2285739857478	0.0559339824706054	276	57454	155	145	124	95	68	47	28	19	17	12	9	4	42334	42344	42365	42394	42421	42442	15213	15222	15224	15229	15232	15237
C3_CANCER	60_70	UKBB	M13_BURSOPATHY	0.40838309388071	0.27559171350081	-0.440795381664676	0.461262280398519	-0.747463300680085	-0.225187088232142	0.500249537380322	0.408477726605182	0.707237048726643	0.500226018577241	1.00009622656006	1.00008065460448	0.414294974058296	0.499879154702108	0.5331110602856	0.356472383307864	0.454827346062601	0.821847861173971	219	47693	147	131	89	72	56	25	14	10	6	6	2	1	35144	35160	35202	35219	35235	35266	12607	12611	12615	12615	12619	12620
C3_CANCER	60_70	UKBB	M13_CARTILAGE	-11.0148334572912	-0.136954173000929	0.0887971578131379	0.246386712956424	-0.203276559148493	0.718486567382665	160.557407935533	0.500311142367394	0.447511921896451	0.447490510541423	0.577553576802125	0.577616691724342	0.945305067632825	0.784285970613565	0.842713250161018	0.581910302452721	0.724867219101558	0.213543274370771	245	37338	132	126	124	118	93	47	13	15	13	8	6	3	27967	27973	27975	27981	28006	28052	9471	9469	9471	9476	9478	9481
C3_CANCER	60_70	UKBB	M13_CERVICALGIA	0.608944755674848	-0.0800736744225661	-0.497791014376277	0.340102327210195	-0.72041848693396	-0.685557231170308	0.333691529624343	0.353828216114712	0.500200491220336	0.408487720722241	0.707236937941263	1.00010392896225	0.0680201544759673	0.820962935044235	0.319647279135635	0.405076641810462	0.308374811925009	0.493037298789696	431	46913	281	251	196	134	94	62	23	18	12	8	2	1	34803	34833	34888	34950	34990	35022	12237	12242	12248	12252	12258	12259
C3_CANCER	60_70	UKBB	M13_CERVICDISC	0.0852169999618665	-0.150340869831617	0.194770275775159	-0.0402352700961083	-0.280379583242197	0.381741762954597	0.408548633646035	0.353835125039077	0.333643426138356	0.408492718189777	0.500189510935273	0.577503807316645	0.834772444454388	0.670917145950499	0.559376571278535	0.921537726276412	0.57510659053863	0.508599269653403	472	46876	298	256	209	178	130	61	25	22	21	13	7	3	34781	34823	34870	34901	34949	35018	12244	12247	12248	12256	12262	12266
C3_CANCER	60_70	UKBB	M13_CHRONDROPATHIES	0.104278489427548	-0.326135248536972	0.397795201886606	-0.41596812582151	0.0523105059133555	-0.192659073264177	0.500222400615074	0.4473911215269	0.353781853075767	0.577479346111455	0.44738599473708	0.707218313857552	0.83486649090719	0.466019271711444	0.260839912602695	0.471329908708498	0.906919666722424	0.785300552746739	361	63455	215	203	170	138	116	67	16	16	16	9	7	2	46559	46571	46604	46636	46658	46707	17026	17026	17026	17033	17035	17040
C3_CANCER	60_70	UKBB	M13_CRYSTALARTH	0.741144644191713	-0.251126156983247	-0.0305978475409981	-0.294258201077055	-11.1256159022759	1.03925236138942	0.577602527622193	0.707264282796875	0.707292684827971	1.00014003676093	221.554896172769	1.00018363236865	0.199443191686654	0.722539451251426	0.96549386424219	0.768592091217263	0.959950206682766	0.298776108864157	104	37436	73	66	53	36	26	9	7	4	3	1	1	1	27979	27986	27999	28016	28026	28043	9481	9484	9485	9487	9487	9487
C3_CANCER	60_70	UKBB	M13_DEFORMDORSO	0.697305389375738	0.40708098074201	-0.613794709398034	-0.0348747850388075	-0.474335953827971	-0.61267535626304	0.213740000579594	0.189484824985475	0.37821727777126	0.353811441319526	0.500167560877046	1.00010754536168	0.00110473120591482	0.0316854350491673	0.10461876052737	0.921480607791274	0.342949221285444	0.540134593062167	884	47749	649	560	405	263	166	60	61	43	18	12	5	1	35472	35561	35716	35858	35955	36061	12451	12469	12494	12500	12507	12511
C3_CANCER	60_70	UKBB	M13_DISSYNOTENDNAS	0.861690868450688	-0.219403603233874	-0.498731918341513	0.482070213784967	0.649999562273502	-9.89401428719832	0.447480711456374	0.57751447199029	0.707275530127137	0.500198701361465	0.500192663564509	150.199374529926	0.054148192528679	0.70401212092942	0.48071990377849	0.335167555086337	0.193772944750407	0.947479303094186	187	47571	115	101	91	71	49	24	14	11	9	7	4	0	35063	35077	35087	35107	35129	35154	12566	12569	12571	12573	12576	12580
C3_CANCER	60_70	UKBB	M13_DORSALGIA	0.832815434497362	-0.00824302139869997	-0.275246477859957	-0.241970878529685	-0.69956046514936	-0.344843739502375	0.10697201267094	0.123789570276578	0.16492565010858	0.196550533516071	0.258501018448296	0.333595143668455	6.95159794697543e-15	0.946908917806387	0.0951347233763644	0.218290190371797	0.00680540725529908	0.301267406215444	3146	49680	2147	1886	1439	1008	705	345	202	125	73	43	18	9	37396	37657	38104	38535	38838	39198	13081	13158	13210	13240	13265	13274
C3_CANCER	60_70	UKBB	M13_DORSALGIANAS	0.817809199385864	-0.0853988213808334	0.136980163895272	-0.686067377939108	-0.242533775947862	-0.505096051422085	0.174709779944972	0.208968029358312	0.218645933967696	0.408463829888053	0.35377141447238	0.70726131288379	2.85536982462726e-06	0.682782355419118	0.530991576505646	0.0930296723759894	0.492986609680288	0.475129723450552	1211	47994	834	727	561	366	238	106	75	48	32	13	8	2	35732	35839	36005	36200	36328	36460	12564	12591	12607	12626	12631	12637
C3_CANCER	60_70	UKBB	M13_DORSOPATHY	0.542115128763189	0.0796437562218987	0.0774902632933663	0.0900126135056023	-0.212143694842156	-0.365977076271228	0.0812971338634017	0.0756436930152938	0.0840095843641473	0.0945158744762448	0.10976725072061	0.180028956545762	2.58751929157461e-11	0.292395843708156	0.356321070365384	0.340917252765395	0.0532770625779052	0.0420647541455197	7765	52245	4905	4464	3666	2948	2248	1171	553	443	316	204	105	31	40699	41140	41938	42656	43356	44433	13853	13963	14090	14202	14301	14375
C3_CANCER	60_70	UKBB	M13_DORSOPATHYOTH	0.503870997682118	0.0199635573525867	0.0530349009834348	0.0470227094337379	-0.252255916061252	-0.366251668779755	0.0927976380329349	0.087068637884522	0.094559192854519	0.106206985987697	0.123707518044951	0.192863017932623	5.64227505585447e-08	0.818647190621006	0.574889864998761	0.657949525893067	0.0414368896399179	0.0575612052965887	6271	50568	3896	3571	2981	2448	1873	1002	425	340	249	161	84	27	39183	39508	40098	40631	41206	42077	13335	13420	13511	13599	13676	13733
C3_CANCER	60_70	UKBB	M13_DUPUTRYEN	-0.0627665565387643	-0.123874488275884	-0.272465020979327	0.170494220492743	-0.360145329401659	-0.246309534612245	0.289060280093978	0.224027794120693	0.2890022639031	0.301821108824972	0.447407154832468	0.707224472421803	0.828099222317728	0.580302784979887	0.345794387892018	0.572151979208749	0.420842161553728	0.727632678035844	807	48035	606	529	388	246	137	59	48	42	28	17	6	2	35523	35600	35741	35883	35992	36070	12665	12671	12685	12696	12707	12711
C3_CANCER	60_70	UKBB	M13_ENTESOPATHYFOOT	0.415512004010045	0.40530233768073	0.023592384378374	0.126083939197952	-10.8720491277184	-10.834249644382	0.70731351618003	0.500244965490548	0.707329626247975	0.70729857205827	172.163110270342	263.440615602457	0.556900877161884	0.417820795796899	0.973392165619569	0.858517796473753	0.949647296687364	0.96719547470838	140	47539	82	84	74	63	46	25	9	7	3	2	0	0	35023	35021	35031	35042	35059	35080	12565	12567	12571	12572	12574	12574
C3_CANCER	60_70	UKBB	M13_ENTESOPATHYLOW	-10.9868892971528	0.793552149526263	0.878964621572633	0.985824157363473	0.923856656903307	-11.0108445127192	212.921253678271	0.447464089754922	0.500196366357988	0.57754443835038	0.577527024449021	318.790590391131	0.95884684823347	0.0761552951211836	0.0788770602284789	0.0878362776557149	0.109670272527788	0.972447002423072	113	46617	68	60	44	31	25	15	10	11	9	6	3	0	34492	34500	34516	34529	34535	34545	12160	12159	12161	12164	12167	12170
C3_CANCER	60_70	UKBB	M13_ENTESOPATHYNAS	-10.0164211872852	0.715632709306319	-0.0533499467750899	-0.323237247723976	-0.328699525919142	0.285389736557692	143.459088155719	0.500261817034017	0.707282774874459	1.00010686959614	1.00011148890525	1.00010934895776	0.944336331047269	0.152568876195381	0.939873032654944	0.74654173080938	0.742410511673095	0.775369473275242	104	47550	59	54	58	45	30	18	7	8	5	3	2	1	35021	35026	35022	35035	35050	35062	12567	12566	12569	12571	12572	12573
C3_CANCER	60_70	UKBB	M13_ENTESOPATHYOTH	-0.0464974496843075	0.598941660241275	-0.109609845871188	0.116818031048998	-0.397345600980565	-0.159551866833652	0.577593207651818	0.30190019067351	0.447497621942284	0.447470030709885	0.577522248999961	0.707239191754326	0.935837948787292	0.047266297564079	0.806503272846642	0.79404364429657	0.491441557216672	0.8215139649272	339	47610	182	177	178	151	107	66	21	21	11	8	5	2	35159	35164	35163	35190	35234	35275	12587	12587	12597	12600	12603	12606
C3_CANCER	60_70	UKBB	M13_FIBROBLASTIC	0.0980443290125121	-0.0917154516834796	0.177677906596033	0.167637295796491	-0.217908754168554	-0.363529141213142	0.165073977602276	0.130892559205764	0.123828096941162	0.13935327742716	0.169519076571508	0.288947985988358	0.552551066018322	0.483494855838077	0.151322568980545	0.228989363927827	0.198634136512351	0.208350987960295	2782	48360	1657	1569	1388	1186	951	468	192	177	140	91	45	12	36489	36577	36758	36960	37195	37678	12804	12819	12856	12905	12951	12984
C3_CANCER	60_70	UKBB	M13_GANGLION	0.135772268991894	0.387059679517453	-1.40343177112682	-0.0561827572192497	-0.177808209293517	-0.0481559536542177	0.408565472283476	0.258578116437582	0.707251706846027	0.408480171020641	0.447403021572635	0.707221592580059	0.739651721170891	0.134425221280258	0.04721733253548	0.890603214410833	0.691055626378735	0.945712600163433	465	47673	301	289	254	192	138	58	24	22	11	11	6	2	35216	35228	35263	35325	35379	35459	12597	12599	12610	12610	12615	12619
C3_CANCER	60_70	UKBB	M13_GIANTCELL	-0.630191836507637	0.507443465722304	-0.457583974865955	0.171333431037902	0.528417533010802	-8.0058579248791	1.0000825826453	0.447358547114636	1.00006893063852	1.00007558029165	1.00007788267156	120.033623003042	0.528603123255376	0.256664355852467	0.647274022379812	0.863971775780244	0.597238126931211	0.946823085995562	121	62745	101	84	47	25	13	4	9	8	3	2	1	0	45852	45869	45906	45928	45940	45949	16904	16905	16910	16911	16912	16913
C3_CANCER	60_70	UKBB	M13_GOUT	0.210898880949642	0.115727113333337	-0.0296683632991576	-0.228855570113149	-0.156552185815454	-0.127870444852104	0.196831242964329	0.156955909594818	0.193095262802769	0.243045990287773	0.250452749593166	0.408512465567003	0.283957903854512	0.460926292534252	0.877888666535792	0.346390166612322	0.531920699512439	0.754269423297773	1448	38483	988	851	659	513	368	156	114	96	63	37	22	6	29017	29154	29346	29492	29637	29849	9812	9830	9863	9889	9904	9920
C3_CANCER	60_70	UKBB	M13_HALLUXRIGIDUS	-0.129060239358757	0.311185725354978	0.398713227504598	-0.740277059122095	-0.339466362424778	-10.9039637199551	0.577643950092964	0.333739835354453	0.353955550779386	0.707299654524696	0.577572214588545	179.449646370699	0.823204560509713	0.351119469333193	0.2599750962903	0.295272855121484	0.556702093021577	0.951547669726401	330	37383	212	201	177	141	104	48	20	19	11	4	3	0	28008	28019	28043	28079	28116	28172	9473	9474	9482	9489	9490	9493
C3_CANCER	60_70	UKBB	M13_HALLUXVALGUS	-0.115739170301622	0.325216293640891	0.254152372524326	0.160714602927737	-0.171955271302851	-1.79133153485076	0.302120839393397	0.174962208531449	0.196889313564478	0.236365314211867	0.277868529720795	1.00016622001727	0.701653775234538	0.0630582963174121	0.196759567706691	0.496541458450952	0.536023877611772	0.0732878665080221	1263	37701	799	755	683	547	405	206	75	73	48	28	13	1	28541	28585	28657	28793	28935	29134	9549	9551	9576	9596	9611	9623
C3_CANCER	60_70	UKBB	M13_HAMMERTOE	0.216774868232281	0.177035724476364	0.359486158279199	0.133639122289259	-1.27002563674489	-10.8369404469498	0.408637091166403	0.301956077186378	0.316637643860345	0.447505010415573	1.000137544549	193.134752021931	0.595777367101147	0.557676431128611	0.256239799112058	0.765221177288195	0.204137718785388	0.95525356094934	420	37525	294	277	222	148	93	42	29	25	15	5	1	0	28118	28135	28190	28264	28319	28370	9504	9508	9518	9528	9532	9533
C3_CANCER	60_70	UKBB	M13_IMPINGEMENT	-0.0165782544777747	-0.25471505520454	-0.0126326475485275	-0.0549483262565807	-0.352915991201568	-0.370307262741053	0.277795443993914	0.224036234970031	0.213653881179985	0.242941193174628	0.288975360857467	0.447392874303957	0.952412157114247	0.255564678560179	0.95285119748834	0.82106178642561	0.221985049548566	0.407840190374241	1174	47838	707	672	606	542	375	189	68	61	46	31	17	5	35606	35641	35707	35771	35938	36124	12631	12638	12653	12668	12682	12694
C3_CANCER	60_70	UKBB	M13_INTERVERTEB	0.267081070885882	0.0998536686088012	0.138795793189262	0.133154909097971	-0.367656537306218	-0.0918513673583659	0.193037715268868	0.156757718739109	0.180115537979229	0.213650973504926	0.288966610812839	0.378220447764943	0.166490351358717	0.524128991515785	0.440948144365984	0.533129660113835	0.203261240960793	0.808120511433499	1769	48014	1163	1040	800	599	417	201	113	97	65	39	19	7	35987	36110	36350	36551	36733	36949	12520	12536	12568	12594	12614	12626
C3_CANCER	60_70	UKBB	M13_JOINTOTH	0.276143568316778	0.232600896825611	0.0151956286357079	0.135863489720119	-0.300565294571789	-0.0423722929150061	0.146766677849683	0.112781097150801	0.142188384234055	0.158779680950128	0.204613651023516	0.27770075495113	0.0599020241302654	0.0391686891627497	0.91489235881614	0.392178665607731	0.141848907522089	0.878727476742892	3023	39822	2006	1784	1466	1065	743	355	204	172	107	68	37	13	30526	30748	31066	31467	31789	32177	10109	10141	10206	10245	10276	10300
C3_CANCER	60_70	UKBB	M13_KNEEDERANGEMENTS	0.0302829720978979	0.0822464120859199	-0.0215245224157775	-0.0265731339475041	-0.24668320099948	0.0470927138572404	0.193266503347508	0.132251529649115	0.14227109350029	0.155070966587151	0.172117482029054	0.224069371221354	0.875488990408121	0.534011673581664	0.879745135001642	0.863939827156392	0.151793343513686	0.833534804703404	2598	37809	1430	1433	1404	1244	970	508	155	146	112	77	49	20	29204	29201	29230	29390	29664	30126	9618	9627	9661	9696	9724	9753
C3_CANCER	60_70	UKBB	M13_LIMBPAIN	0.263333368306961	0.399948608356701	-0.0741334576087319	0.010748941600016	-0.151775566410969	-1.56423931661761	0.21874085467505	0.156751079224789	0.229801092122437	0.258541092233371	0.301775890349423	1.00010704247519	0.22864368910967	0.0107263800419461	0.746999428778405	0.966837208059868	0.615005524903131	0.117800685472268	1287	48739	899	782	589	434	296	131	88	74	38	23	11	1	36122	36239	36432	36587	36725	36890	12917	12931	12967	12982	12994	13004
C3_CANCER	60_70	UKBB	M13_LOWBACKPAIN	0.745652979942995	0.00312800214293947	-0.263192938874027	0.075737600397457	-1.32688356615786	-0.262170739799016	0.165082942904925	0.180109354428044	0.23609410904683	0.236093111416778	0.500170411405178	0.408472540398771	6.27697632645204e-06	0.986143644975531	0.264944803433705	0.748365393314837	0.00798122633427757	0.520982282192037	1469	47742	994	877	688	514	351	195	97	64	39	24	6	6	35637	35754	35943	36117	36280	36436	12483	12516	12541	12556	12574	12574
C3_CANCER	60_70	UKBB	M13_LOWBACKPAINORANDSCIATICA	0.833021096090941	0.00786742433303006	-0.405770424468847	0.0662229261954906	-0.976169304917537	-0.399429512901575	0.1367033802648	0.156609945165452	0.22391324470623	0.213525382730664	0.378135208000971	0.408418271296166	1.10372174369624e-09	0.959934491171253	0.0699588569450925	0.75645391125678	0.009836199379126	0.328078630863982	1903	62864	1306	1149	872	625	434	226	128	80	46	31	9	6	46421	46578	46855	47102	47293	47501	16912	16960	16994	17009	17031	17034
C3_CANCER	60_70	UKBB	M13_MENISCUSDERANGEMENTS	-0.0120705032528129	0.141844126902328	0.0399915940643229	0.0295013630230605	-0.203966328521823	0.186080738383687	0.204894205645961	0.133397540783618	0.143697280719363	0.156930862450771	0.174685155686178	0.218694373764085	0.953023071547752	0.287637355041161	0.780778652992262	0.85088483898378	0.24295904642541	0.394840919607908	2401	37746	1317	1321	1288	1144	895	467	149	144	110	75	48	21	29076	29072	29105	29249	29498	29926	9605	9610	9644	9679	9706	9733
C3_CANCER	60_70	UKBB	M13_METATARSALGIA	0.0372830535773766	0.428201152643765	-0.421158533500107	0.395742903124372	-10.8682258818597	-10.8372006881857	1.00014439694055	0.577555583803643	1.00015020198285	0.70729120947277	200.025077473061	306.55825178986	0.97026360923953	0.458449430254001	0.67368550503215	0.575807536196606	0.956668809253171	0.971799700720013	103	47532	59	61	57	47	34	17	6	5	2	2	0	0	35005	35003	35007	35017	35030	35047	12565	12566	12569	12569	12571	12571
C3_CANCER	60_70	UKBB	M13_MUSCLE	0.812387864422443	0.782729464026819	-0.383883148690031	-0.161946576197314	0.365502231733903	-9.949186036357	0.333663131410819	0.258546269349814	0.577505181975078	0.707239440746614	0.577485627487685	149.397187770904	0.0149018897027957	0.00246646833894789	0.506225274518424	0.818881285871184	0.526785854418606	0.94690369833593	298	47817	208	177	126	69	48	28	29	22	8	5	3	0	35239	35270	35321	35378	35399	35419	12639	12646	12660	12663	12665	12668
C3_CANCER	60_70	UKBB	M13_MUSCLEDISNAS	1.25920751762309	0.754973393108974	-0.717567280580425	0.680622382334375	-10.0072943214884	-9.98165544204232	0.378258269788832	0.378217097548079	1.00009444934949	0.707247794839317	154.647148138308	207.801538575103	0.000871702047764339	0.0459189404887752	0.47306593666944	0.335872069160736	0.948404502340253	0.961688699606769	152	47697	107	87	60	29	22	13	15	10	3	2	0	0	35118	35138	35165	35196	35203	35212	12609	12614	12621	12622	12624	12624
C3_CANCER	60_70	UKBB	M13_MUSCULOSKELEOTH	-0.420208318436876	-0.259782135490547	0.706505918140226	0.20703085742073	-10.9914696908435	-11.0296830315948	0.707231318755242	0.500134895011445	0.378148045386003	0.577488028086106	152.17187687606	238.804462817263	0.552405332307918	0.603465004083756	0.0617158736565996	0.719967354807286	0.942418374028978	0.963161132799066	241	64045	168	143	110	76	57	26	14	12	9	3	0	0	46826	46851	46884	46918	46937	46968	17278	17280	17283	17289	17292	17292
C3_CANCER	60_70	UKBB	M13_MUSCULOSKELETAL	0.392845382783761	0.113104408120291	-0.0550366989243407	-0.107611420849302	-0.179780562451981	-0.205199526653656	0.0562789203132501	0.0478666279374022	0.0564884568491363	0.0648738920309047	0.0667804527668227	0.0995486230753129	2.94489485515012e-12	0.0181322008785205	0.329907644943194	0.0971604232826673	0.00710007648902571	0.039274476195486	20029	35209	12590	11611	9878	7949	6113	3250	1348	1112	773	510	312	103	32322	33301	35034	36963	38799	41662	8978	9214	9553	9816	10014	10223
C3_CANCER	60_70	UKBB	M13_MYALGIA	1.12052685642764	-1.01042301121036	0.559219663624501	-0.103445090389773	0.0140017442422275	-10.0743598625403	0.44748282903398	1.00010085404804	0.577562334837586	1.00014946802653	1.00017219773117	154.622785243488	0.0122774882018068	0.31234146749729	0.332923909745948	0.917621996140698	0.988830512704388	0.948051041394587	146	47641	93	85	58	39	28	22	10	5	5	2	1	0	35092	35100	35127	35146	35157	35163	12592	12597	12597	12600	12601	12602
C3_CANCER	60_70	UKBB	M13_NECROVASC	0.157440286404024	0.384161609833523	0.513498794251792	0.741226489985634	0.977752815418129	-8.97806183172764	0.577492483673112	0.408406182997433	0.500134142457959	0.577472168380272	0.577471297407322	148.923621138857	0.785139631312698	0.346891362087694	0.304551323580231	0.199292125576962	0.0904245173542495	0.951927571772416	177	62774	139	112	67	38	23	8	17	14	10	6	3	0	45880	45907	45952	45981	45996	46011	16915	16918	16922	16926	16929	16932
C3_CANCER	60_70	UKBB	M13_NEURALGIA	1.19956821894563	0.485533131349745	-0.513835092298088	-0.206500497176275	1.38304830765361	-8.95984109408663	0.500257181677522	0.577547876406307	1.00011851646964	1.000101618343	0.577541257772119	172.475996476539	0.0164892291838343	0.400527050656603	0.607409866879815	0.836416364587538	0.0166331632697188	0.958569859327708	111	47607	71	57	55	37	21	6	10	7	4	4	3	0	35046	35060	35062	35080	35096	35111	12591	12594	12597	12597	12598	12601
C3_CANCER	60_70	UKBB	M13_OSTEOCHONDRO	0.669026752146017	0.0815237468595754	0.0295595178769097	0.0165927240197265	-0.240691506982093	-0.171430227531591	0.109297420659364	0.111802850875805	0.137919150137262	0.171950146463645	0.208846729665002	0.316422335644468	9.28978833055184e-10	0.465895151902795	0.830293646268548	0.923125622128069	0.249124221904372	0.587972390712507	3577	61867	2630	2268	1629	1067	693	309	239	168	105	62	33	10	46057	46419	47058	47620	47994	48378	16518	16589	16652	16695	16724	16747
C3_CANCER	60_70	UKBB	M13_OSTEOMYELITIS	0.815675500499653	0.0831122801045541	-0.0275517893993728	-0.891534374199991	-0.223959880982252	-10.0296800406176	0.447514775638803	0.500189391382068	0.577491662164024	1.00007966191679	0.7072031996931	164.288312312088	0.0683521186208975	0.868029761494909	0.961947830522613	0.372680640426618	0.751483451830041	0.951319977665237	193	57434	134	113	90	73	56	24	11	6	4	2	2	0	42294	42315	42338	42355	42372	42404	15188	15193	15195	15197	15197	15199
C3_CANCER	60_70	UKBB	M13_OSTEOPOROSIS	0.667520580573245	0.139994550426512	-0.0695343858905314	0.217805692512027	-0.38234734359482	0.0595413503469283	0.142103952406769	0.143452455668929	0.196555323913089	0.229804030693973	0.353783170007224	0.500148350409724	2.63480735586562e-06	0.329116444175497	0.723515036926686	0.343236970035101	0.279813136273113	0.905237819444456	2010	60434	1602	1343	915	522	283	97	134	90	51	29	12	4	44684	44943	45371	45764	46003	46189	16024	16068	16107	16129	16146	16154
C3_CANCER	60_70	UKBB	M13_OTHCONN	0.889818336099195	0.101654201988228	0.0351869467426253	-1.01369653467557	-0.425949050503972	-0.393135836082174	0.223982759667284	0.267542547195345	0.333554753301508	0.707215080123341	0.577488363008708	1.00007267457707	7.10598254389891e-05	0.703978615441242	0.915986396024972	0.151753881793494	0.460764256259473	0.694240256871619	632	63519	478	382	276	185	118	49	44	26	13	5	3	1	46540	46636	46742	46833	46900	46969	17089	17107	17120	17128	17130	17132
C3_CANCER	60_70	UKBB	M13_OTHERBONE	0.87689728447921	-0.0700877562627048	0.337133201751969	-0.0337569466661449	-0.0191350310938854	0.537273992670171	0.258620059092054	0.301788393534657	0.277666498440673	0.378183050342854	0.378187793422463	0.408430245997103	0.000697200224520051	0.816350531187056	0.224684368521049	0.928874594107508	0.959646941432139	0.188355071442117	611	57753	366	344	290	224	177	99	41	33	28	18	13	6	42559	42581	42635	42701	42748	42826	15398	15406	15411	15421	15426	15433
C3_CANCER	60_70	UKBB	M13_OTHERJOINT	0.114080178017351	0.134223077792825	0.0381997240147855	-0.00876090424664063	-0.257175842647795	-0.198248311395703	0.110307781498585	0.0801774672868452	0.0906361275357573	0.10470461119903	0.119491825902009	0.177323507339359	0.30104322333459	0.0941158989831147	0.673417428185801	0.933316764058955	0.0313779591600316	0.263565475522632	6830	40808	4237	3937	3503	2823	2109	1074	419	374	262	167	96	32	32605	32905	33339	34019	34733	35768	10377	10422	10534	10629	10700	10764
C3_CANCER	60_70	UKBB	M13_PATELLAOTH	1.15917559328701	-0.928423709886764	0.379757793908334	0.234798636079885	-11.010869644848	0.196548382238706	0.500542056848437	1.00016954288499	0.57758114451798	0.707281515683977	193.313837380921	1.00017040013571	0.0205669761713291	0.353269435484208	0.510861483771558	0.739909359137901	0.954578239475403	0.844207174595227	120	37309	70	70	61	48	37	22	9	5	5	3	1	1	27886	27886	27895	27908	27919	27934	9464	9468	9468	9470	9472	9472
C3_CANCER	60_70	UKBB	M13_POLYARTHRITIS	-11.9425610676286	0.517291273322326	-0.14226223168786	-11.9319135188671	-0.485686199725924	0.535485180809214	288.240495708567	0.447503093932259	0.707287522250595	288.373171092533	1.00012626882613	1.00010909840716	0.966951002197295	0.247701543514487	0.840590852889954	0.966995633675255	0.627233152712955	0.592354785335263	144	37431	106	88	69	57	43	13	6	6	3	2	2	1	27955	27973	27992	28004	28018	28048	9508	9508	9511	9512	9512	9513
C3_CANCER	60_70	UKBB	M13_POLYARTHROPATHIES	0.342913803594532	0.186388628156526	-0.0994699837551547	-0.216033693213969	-0.194890178622307	-0.0224924344039702	0.096075678598888	0.0790578214222993	0.105725715173398	0.133171241344982	0.139282346752281	0.218605304226298	0.000358066004038509	0.0183923046385173	0.346791697672981	0.104755218846863	0.16173941595017	0.91804978555102	5983	43043	4211	3696	2854	2051	1372	578	416	329	199	120	68	21	33378	33893	34735	35538	36217	37011	11021	11108	11238	11317	11369	11416
C3_CANCER	60_70	UKBB	M13_POLYMYALGIA	0.842494257071952	0.113779887351567	0.242531898987761	-0.31403522004879	-0.795309877702862	-8.85671314050751	0.277643420490987	0.333545540135618	0.408425934755234	0.707213547210903	1.00007779540232	113.75067286522	0.00240977055729819	0.733011366091474	0.552631838573583	0.657009456254274	0.426469248832857	0.937938818486594	388	63366	309	231	145	90	57	22	30	18	9	3	1	0	46359	46437	46523	46578	46611	46646	17056	17068	17077	17083	17085	17086
C3_CANCER	60_70	UKBB	M13_POSTOPMUSCULOSKE	0.241982797180464	-0.242134779486113	0.844807068414674	-10.9346343125199	-10.9551258746731	-11.0075398595564	0.707227808739138	0.707200381098191	0.500143182161435	228.344469450447	222.402471297179	388.508935697219	0.732232901033272	0.732061199860437	0.0911944374556708	0.961806639585977	0.960713600627964	0.977396733028229	121	63966	84	72	56	37	27	11	8	6	4	0	0	0	46736	46748	46764	46783	46793	46809	17259	17261	17263	17267	17267	17267
C3_CANCER	60_70	UKBB	M13_PSORIARTH	-0.635035822036794	-0.602565253899117	0.24407415259081	-0.0686752301993046	-0.48841445073303	-9.90874621891565	1.00021425648465	0.707303666997658	0.500269498599348	0.70727478343427	1.00011347079187	211.042601083841	0.525493773633092	0.394259190879128	0.625631061570388	0.92264827351771	0.625295551828494	0.962551959547392	176	37395	118	111	100	68	42	18	10	9	7	3	1	0	27961	27968	27979	28011	28037	28061	9482	9483	9485	9489	9491	9492
C3_CANCER	60_70	UKBB	M13_PSORIARTH_ICD10	-0.658623086299121	-0.6218803487808	0.233078015511095	-0.0642432628186022	-0.50475772142913	-8.93026614107954	1.0001242393233	0.707221615062237	0.500158053666745	0.707204962394692	1.00006626405265	123.634448555807	0.510190387363663	0.379223013479672	0.641209257274747	0.927618867570673	0.613752507751876	0.94241790595985	175	64298	116	109	97	65	41	19	10	9	7	3	1	0	46981	46988	47000	47032	47056	47078	17366	17367	17369	17373	17375	17376
C3_CANCER	60_70	UKBB	M13_RADICULOPATHY	0.300450597716167	-0.254254589605564	-0.00515042317788008	-0.535167661729972	-0.162767158107548	0.847580167348141	0.447479361301522	0.447428473830333	0.447450734773773	0.707240574692037	0.707230776172264	0.707238167625995	0.501947307533095	0.569860127320479	0.99081607857188	0.449230700329141	0.817977416065349	0.230747056766724	302	46782	210	187	152	107	57	24	13	10	9	6	4	2	34662	34685	34720	34765	34815	34848	12199	12202	12203	12206	12208	12210
C3_CANCER	60_70	UKBB	M13_RHEUMA	0.242915246950293	-0.00439835040180426	0.0737472777736687	-0.0817065425163934	-0.710336921910459	0.0158012636677214	0.243104866857747	0.209072934376346	0.236204619588639	0.301899319780671	0.44745874388927	0.577548248917757	0.317688125645432	0.983215823475112	0.754875033993187	0.7866666270127	0.112401386059892	0.97817323198481	1089	38289	793	694	529	383	250	94	61	50	34	19	8	3	28801	28900	29065	29211	29344	29500	9723	9734	9750	9765	9776	9781
C3_CANCER	60_70	UKBB	M13_RHEUMATISM	0.645100519454027	0.30083076861406	0.797178412643126	-0.667778059293349	-0.0607942026867646	-10.8922356316891	0.707386940330672	0.577601788601865	0.44750584016957	1.0001411992548	0.57755002058745	163.721726762151	0.361795783749098	0.602487097231952	0.0748502257855164	0.504335464007671	0.916167733095042	0.94695670484845	135	47514	64	67	69	63	67	56	12	10	8	4	3	0	35013	35010	35008	35014	35010	35021	12560	12562	12564	12568	12569	12572
C3_CANCER	60_70	UKBB	M13_RHEUMA_INCLAVO	0.216821951245615	-0.0374432197768444	0.0424257291952577	-0.110918305383809	-0.744622670896707	-0.0178660203422988	0.242884167621989	0.208852179471545	0.236004875514069	0.301744649116923	0.447359676049686	0.577468071518402	0.372019493844769	0.857717094314944	0.85733602150354	0.713178997574326	0.0960159030571452	0.975318552335446	1089	63508	793	694	529	383	250	94	61	50	34	19	8	3	46647	46746	46911	47057	47190	47346	17096	17107	17123	17138	17149	17154
C3_CANCER	60_70	UKBB	M13_ROTATORCUFF	-0.15229174579289	0.384705821603923	-0.00322512607341009	-0.452923493539746	-0.280992996857175	0.491378522579163	0.289054273650866	0.162769650947976	0.224014392819258	0.333595655168355	0.333580585730298	0.378198772640613	0.598289344621646	0.0181033012227345	0.988513285347188	0.174558256859096	0.399589738952214	0.193854730087904	1067	48040	720	656	551	401	252	106	78	72	40	22	16	7	35645	35709	35814	35964	36113	36259	12664	12670	12702	12720	12726	12735
C3_CANCER	60_70	UKBB	M13_SCIATICA	0.946524149460696	-0.0875343092632355	-1.09426292032511	-0.278431011568875	-0.501616532842783	-10.968084079899	0.224108675190694	0.288988857358688	0.577507870744427	0.500189636358216	0.577505030488615	181.028806769149	2.40531844731805e-05	0.76196716743726	0.0581186721551213	0.577765969411333	0.385070063231	0.951687723291839	617	47244	446	394	277	170	127	51	37	19	8	7	3	0	35033	35085	35202	35309	35352	35428	12345	12363	12374	12375	12379	12382
C3_CANCER	60_70	UKBB	M13_SCOLIOSIS	1.01049499684641	0.50667264296552	0.491860447401561	0.517750055306463	-0.926127947439757	0.291660236025565	0.289088490349008	0.289018799635344	0.353836427437541	0.447462157347319	1.00010717052718	1.00016038340931	0.000473259228781013	0.0795885339152352	0.16450500938122	0.247239181948538	0.354431063127431	0.770582178314353	348	47110	251	212	150	101	66	24	34	24	13	6	2	1	34892	34931	34993	35042	35077	35119	12281	12291	12302	12309	12313	12314
C3_CANCER	60_70	UKBB	M13_SHOULDER	0.110875361823911	0.152610258059855	0.0343261962701826	-0.135513013580494	-0.0631754795726438	-0.1934243786564	0.149841711445583	0.105704437864646	0.118645162955656	0.14068649113821	0.135462472832515	0.218586010463849	0.459330384683377	0.148810706444547	0.772337942204217	0.335433665401266	0.640951494309804	0.376216445974699	3664	48592	2116	2011	1857	1632	1307	677	248	224	164	112	71	21	37068	37173	37327	37552	37877	38507	12824	12848	12908	12960	13001	13051
C3_CANCER	60_70	UKBB	M13_SHOULDERBURSITIS	-0.287406713467658	-0.84409741399946	0.163644701116412	0.548306861806613	0.538853977551713	-9.98383004197137	0.707274488038412	0.707238739154125	0.44747504206344	0.447455319617257	0.500212776218216	167.487068712826	0.684479505272347	0.232669196494606	0.714583812411722	0.220428659887178	0.281368803586587	0.95246660617507	235	47595	139	126	119	95	58	26	14	12	11	9	4	0	35105	35118	35125	35149	35186	35218	12572	12574	12575	12577	12582	12586
C3_CANCER	60_70	UKBB	M13_SHOULDERNAS	-0.0397285737416691	-0.377961598686421	-0.068742200919607	0.0394884707900633	-0.702826216860228	0.630592151536709	0.577585856601193	0.500198960085125	0.447452600678591	0.500202522951143	0.707230401496837	0.447407108249786	0.945161680611166	0.449875549917414	0.877901379170396	0.937076397728967	0.320333573406012	0.15870597723479	287	47597	168	154	146	119	81	59	14	12	13	8	5	5	35119	35133	35141	35168	35206	35228	12583	12585	12584	12589	12592	12592
C3_CANCER	60_70	UKBB	M13_SJOGREN	0.714043527651798	0.157424975235604	-0.836031148712923	-10.829222867672	-0.464067309798697	-10.8382932385386	0.577557769950349	0.577540924406657	1.00009377656253	176.170547613879	1.00009787244577	293.545407395723	0.216341373226409	0.785177591744551	0.403181481683009	0.950984818470528	0.642632059035161	0.970547171876204	146	62650	100	87	76	59	42	18	6	4	2	1	1	0	45798	45811	45822	45839	45856	45880	16892	16894	16896	16897	16897	16898
C3_CANCER	60_70	UKBB	M13_SOFTOVERUSE	-0.00889212026767339	0.19185673042737	-0.0242702369506964	-0.00456022701486601	-0.550489079579397	-0.193013780378615	0.236198752212959	0.15311997792925	0.177325409928277	0.189461280280504	0.250326120601581	0.316466705497966	0.969969316694636	0.210211890893583	0.891134853366617	0.980797219196937	0.0278716907146591	0.541926510375687	1627	48081	959	923	867	767	601	302	117	107	78	49	24	10	35942	35978	36034	36134	36300	36599	12690	12700	12729	12758	12783	12797
C3_CANCER	60_70	UKBB	M13_SOFTTISSUE	0.2493532121912	0.0783478604420892	-0.000170051271262916	-0.10440051283809	-0.275258202600719	-0.325420154229032	0.0812968752936806	0.0647849775209114	0.0725708649851902	0.0846029413481338	0.0920960119395804	0.141923788988886	0.00216079244711935	0.226527532619237	0.998130363200895	0.217200775953284	0.00280059053986348	0.0218525056678241	10625	52250	6453	5997	5310	4444	3518	1791	699	603	427	275	160	50	41839	42295	42982	43848	44774	46501	13884	13980	14156	14308	14423	14533
C3_CANCER	60_70	UKBB	M13_SOFTTISSUENAS	0.631112728926318	0.232184687253316	0.156785854430315	0.317133771427111	-0.177233219643437	0.0387799163983474	0.193018848317221	0.183058253153012	0.223993936784803	0.250344039018303	0.35377275147635	0.50016441728662	0.00107663569338164	0.204667622838406	0.483954910315254	0.205229751169772	0.616384906896742	0.938198476640773	1071	48845	756	631	463	327	216	92	91	70	42	25	11	4	36090	36215	36383	36519	36630	36754	12979	13000	13028	13045	13059	13066
C3_CANCER	60_70	UKBB	M13_SOFTTISSUEOTH	0.524969276357481	0.194934881841922	0.117709751378072	0.0610657233107755	-0.145003191196093	-1.00321557612986	0.133281683716074	0.120254756574357	0.144945252257726	0.177269160778511	0.208891111119045	0.50016548682597	8.18917416178157e-05	0.105014212023464	0.416735393149877	0.730485152823049	0.487583863195978	0.0448810814276639	2750	50036	1882	1636	1253	905	627	291	198	154	93	53	26	4	37399	37645	38028	38376	38654	38990	13307	13351	13412	13452	13479	13501
C3_CANCER	60_70	UKBB	M13_SPINSTENOSIS	0.236629725752975	0.0687445953071767	0.0275563307182311	0.276872474846458	-0.788470613532843	-0.35010185036357	0.218676268081364	0.186154953980189	0.23607286988043	0.258534894723812	0.50015770845473	0.707230374786689	0.279207819376585	0.711913851104919	0.907075544885858	0.28420142722717	0.114923517218304	0.620577349268332	1196	47929	883	741	512	341	212	79	78	59	36	19	6	2	35682	35824	36053	36224	36353	36486	12482	12501	12524	12541	12554	12558
C3_CANCER	60_70	UKBB	M13_SPONDYLINFLAMNAS	0.87198677497465	0.14571399484085	0.682883163223414	0.0136002898984787	0.699778173518457	-9.8326189697058	0.301892627555555	0.316510774959775	0.301816330465926	0.577517814859561	0.447422929567513	141.581417560652	0.00387206679748928	0.645246289626279	0.02366168002549	0.981211907004458	0.117812995917649	0.944632614024864	363	46990	246	234	166	94	67	32	34	25	18	8	5	0	34814	34826	34894	34966	34993	35028	12259	12268	12275	12285	12288	12293
C3_CANCER	60_70	UKBB	M13_SPONDYLOLISTHESIS	0.202165768956722	0.31749105991376	-11.9223563274088	0.0415757188194785	-0.115961892434342	-11.9595153414883	0.378278079837629	0.267623575126002	144.925546456371	0.447426259607238	0.577495130957562	411.880606246231	0.593039286539659	0.235490257170786	0.934435677379212	0.925965570638668	0.840853784714576	0.976835588275008	464	47081	343	308	226	152	90	30	24	19	7	8	3	0	34918	34953	35035	35109	35171	35231	12260	12265	12277	12276	12281	12284
C3_CANCER	60_70	UKBB	M13_SPONDYLOPATHY	0.514076914999577	0.138959018209284	0.0670927340239302	0.0440065882236054	-0.0923466194197507	-0.425944043546708	0.113410775492254	0.102369454135455	0.122851463002637	0.146442203129016	0.162674480323656	0.316465424882049	5.81861392185357e-06	0.17464570682622	0.584977337233199	0.763792118672594	0.570254067774788	0.178321286927595	3795	50243	2590	2312	1779	1309	915	424	278	221	142	88	46	10	37990	38268	38801	39271	39665	40156	13180	13237	13316	13370	13412	13448
C3_CANCER	60_70	UKBB	M13_SPONDYLOSIS	0.375441383755007	0.13992916712806	0.0896197923744156	0.00487506498966291	-0.121118008113632	-0.27162308199611	0.142190848819669	0.11860859021063	0.139303192801063	0.169543971396562	0.186102897055274	0.333565099183955	0.00828070811516367	0.238097370767651	0.52000128844731	0.977060799496908	0.515167820079878	0.415471355409727	2833	49088	1926	1745	1357	1024	723	335	194	164	108	68	36	9	36999	37180	37568	37901	38202	38590	12802	12832	12888	12928	12960	12987
C3_CANCER	60_70	UKBB	M13_SPONTRUPTSYNOTEND	1.01747915263187	-11.0228872774067	0.570425466979381	0.887969470784608	-10.9659758092326	1.62775092881225	0.500231205349049	166.448025679297	0.707248489782575	0.70731345840683	257.715807516865	0.707251285616823	0.0419498054692049	0.947199330558719	0.419930518788617	0.209329406007369	0.96605973330757	0.0213624198805553	108	47575	74	56	33	26	19	12	7	4	5	4	2	2	35031	35049	35072	35079	35086	35093	12571	12574	12573	12574	12576	12576
C3_CANCER	60_70	UKBB	M13_SYNOTEND	0.133714652848086	0.120811123683368	-0.290534511477168	-0.222092158996739	-0.306984128472824	-0.468675919561423	0.169728765535874	0.123870236885712	0.162804711366046	0.172040309576268	0.183022495746267	0.31648687108009	0.430805665375067	0.329409542298651	0.0743329779017726	0.196727624718221	0.0934833025248569	0.138641212964764	2798	48512	1708	1617	1476	1243	957	440	165	146	93	65	39	10	36654	36745	36886	37119	37405	37922	12783	12802	12855	12883	12909	12938
C3_CANCER	60_70	UKBB	M13_SYSTCONNECT	0.943365899140627	0.100994224163066	0.203738565239399	-0.155557346058024	-0.13845549630143	-10.8822181991984	0.189411782858814	0.229723247056645	0.267523606330431	0.40842712651001	0.447381011671151	158.806178936335	6.34193121270931e-07	0.660201977525373	0.446315318954384	0.703300247687429	0.756956388243555	0.945367595476757	832	63736	622	505	351	225	145	66	66	41	24	11	5	0	46751	46868	47022	47148	47228	47307	17129	17154	17171	17184	17190	17195
C3_CANCER	60_70	UKBB	M13_TENDOSYNOVITISNAS	-0.0582500205779178	0.454557739636456	-0.0193974775516652	-0.0979617288296775	-0.501857953913373	0.49640985174233	0.408539937717507	0.236120605249002	0.316542899674843	0.37822613345423	0.500164769846643	0.500189604059533	0.886621127697616	0.0542158093959083	0.951136901214205	0.795632873597026	0.31567501679791	0.320981295809493	557	47791	344	313	295	236	159	64	34	32	19	11	7	4	35354	35385	35403	35462	35539	35634	12616	12618	12631	12639	12643	12646
C3_CANCER	60_70	UKBB	M13_TOEDEFORMOTH	-0.463168522447091	-0.00160949046199652	-0.0808526642390286	-0.461765129342332	-11.8714117189297	0.182326990919565	0.577630136010574	0.33374785317506	0.408584138692604	0.577583081256515	187.480813287017	0.707285093774218	0.422643940453703	0.996152237083714	0.84313505578536	0.424013135011243	0.949511152222794	0.796573383920996	409	37480	299	277	213	155	99	45	19	18	11	5	2	2	28070	28092	28156	28214	28270	28324	9501	9502	9509	9515	9518	9518
C3_CANCER	60_70	UKBB	M13_TRIGGERFINGER	-0.440565398319991	0.122201914302937	-0.262406436276437	-0.131443437510352	-0.1011539587303	-1.00482789476677	0.500269449117705	0.267626911920631	0.353818914779195	0.378223096759661	0.378183805237293	1.00009060703106	0.378503923519424	0.647949267994908	0.458305179506739	0.728194049055525	0.78910499634176	0.315023574953132	552	47746	348	335	307	233	180	77	32	30	17	13	8	1	35316	35329	35357	35431	35484	35587	12602	12604	12617	12621	12626	12633
C3_CANCER	60_70	UKBB	M13_TROCHANTERICBURSITIS	-0.217996987905189	0.490023653298492	-0.160980462662669	0.275877713377871	0.170910481996363	0.841639175944784	0.707305892838911	0.378273762020565	0.577548459719013	0.577557399689922	0.707271010414377	1.00013642926375	0.75792443843763	0.19517514856498	0.780451532256226	0.632890189974307	0.809053082260168	0.40005423989326	209	47651	156	138	109	76	42	15	12	11	7	6	3	1	35102	35120	35149	35182	35216	35243	12590	12591	12595	12596	12599	12601
C3_CANCER	60_70	UKBB	M13_VALGUS	-0.399735398701408	0.530875421846802	0.237987661865054	-10.9527054258062	0.215739786475474	-11.0646839698878	1.00014029591809	0.500228722233263	0.707278949207868	257.413371379754	1.00012102160647	390.534309438639	0.689392721740166	0.288569317189075	0.736506328768643	0.966060976768346	0.829210936804241	0.977397223914954	110	37389	86	66	50	28	19	7	7	6	3	1	1	0	27931	27951	27967	27989	27998	28010	9475	9476	9479	9481	9481	9482
C3_CANCER	60_70	UKBB	M13_VARUS	-11.0520473686889	0.236168831101057	0.330974766940135	-0.242250531763016	0.273247995687967	-10.9485671852868	177.781230722474	0.500239848346621	0.577549536546492	1.00011585816037	1.00012662680574	496.957244522868	0.950430193012996	0.636847424256367	0.566599111190863	0.808607786149986	0.784689180342392	0.982423063174827	134	37435	106	86	64	40	20	8	9	9	5	2	1	0	27972	27992	28014	28038	28058	28070	9482	9482	9486	9489	9490	9491
C3_CANCER	60_70	UKBB	M13_WRISTFOOTDROP	0.871112627807425	0.418279253420524	-0.439156659849243	-0.189507957397252	-11.0490349705651	-11.0704723544629	0.577593439844992	0.577542106299547	1.00015087598624	1.00013926439422	242.565974602372	447.403705648869	0.131509459669485	0.468918237108186	0.660596026417569	0.849715398960761	0.963668413237902	0.98025931031687	108	37380	73	57	45	38	25	11	8	5	2	1	0	0	27918	27934	27946	27953	27966	27980	9489	9492	9495	9496	9497	9497
C3_CANCER	60_70	UKBB	MEMLOSS	1.08291688612452	-0.747980484103501	-0.440978888848235	-0.719509295976659	-10.0070803706029	-10.046811171206	0.353814962703664	0.707212765141916	0.707208318938659	1.00007650186401	117.982863613845	196.052686238011	0.00220829752212622	0.290217035482175	0.532923953307459	0.471861077286259	0.932406016839242	0.959129923174999	195	60337	146	119	84	61	39	12	12	4	3	1	0	0	44242	44269	44304	44327	44349	44376	16132	16140	16141	16143	16144	16144
C3_CANCER	60_70	UKBB	MIGRAINE_UNSPE	0.241057845763642	0.049649773707294	0.0372493035544555	0.101459651748493	-0.322712557340361	-0.789358653430401	0.316546089462397	0.267572767765784	0.316510900128843	0.378210172785186	0.500176251309912	1.00010774403607	0.446343392140602	0.852792840340976	0.906315454266013	0.788497177137299	0.518799088933885	0.429952104999942	767	64071	494	440	341	237	170	89	37	30	19	11	4	1	47001	47055	47154	47258	47325	47406	17306	17313	17324	17332	17339	17342
C3_CANCER	60_70	UKBB	MULTIMORB	0.600287728340389	0.0223904282080995	0.0265936189795824	0.0433828738951537	-0.132373611667996	-0.285049926077611	0.058613835648377	0.0589058793422658	0.0673565608817777	0.0795301893801477	0.0918495257038259	0.158637202351367	1.29351082188607e-24	0.703867361729451	0.692976811786372	0.585416980931535	0.149527957088358	0.0723567644683476	13421	43952	9224	8087	6255	4475	3043	1414	959	707	484	303	158	40	36370	37507	39339	41119	42551	44180	10820	11072	11295	11476	11621	11739
C3_CANCER	60_70	UKBB	N14_ABNORMALBLEED	2.11549272443053	0.782345564216302	-11.1701718073237	0.688703981053256	-0.851339082633392	-0.676602945031353	0.409390416497089	0.577955618902789	216.88410559206	0.57805226298933	1.0003111439966	1.00039001565363	2.37345958537052e-07	0.175850308846136	0.958924749151136	0.233488097818591	0.39472809399593	0.498825333869246	168	23875	53	51	58	60	65	70	9	4	3	4	2	1	18835	18837	18830	18828	18823	18818	5146	5151	5152	5151	5153	5154
C3_CANCER	60_70	UKBB	N14_ACUTERENFAIL	0.985110328168782	0.072596495457592	0.208851462330686	0.1414707495892	-0.703858500822797	-0.563586386219599	0.125660584722743	0.162661518475001	0.200364585800252	0.288922626983798	0.577460559586793	1.00006839925943	4.52510988357436e-15	0.655377626785761	0.297246116521101	0.624382114690846	0.222887523760737	0.573061893386989	1724	58997	1375	974	593	311	158	48	127	70	38	15	4	1	43752	44153	44534	44816	44969	45079	15467	15524	15556	15579	15590	15593
C3_CANCER	60_70	UKBB	N14_BENIGNMAMDYSP	1.08824361748326	0.102006298212598	-0.0979222773775501	-0.0562621524385788	-0.0475517226740226	-0.328171750872665	0.408885144025552	0.500400237478529	0.577745498806205	0.57767917249213	0.577631359883667	1.00030972986238	0.00777957107890902	0.838471171963754	0.865410974969805	0.922413966989263	0.934390723834157	0.742858632168686	254	29979	138	123	119	109	89	50	13	8	5	6	4	1	23409	23424	23428	23438	23458	23497	6673	6678	6681	6680	6682	6685
C3_CANCER	60_70	UKBB	N14_BREAST	1.79842408322794	0.290386986595899	0.212527056252741	0.394030370839545	-0.526369484931372	0.309640908624677	0.137878875673543	0.209452085079914	0.224427044748807	0.219038272410667	0.333844001665812	0.302144361156593	6.91992747398247e-39	0.165620985068805	0.343650937987038	0.0720327507592242	0.114866192597256	0.305452306794057	1125	30269	582	553	525	474	407	249	100	56	45	34	20	11	23906	23935	23963	24014	24081	24239	6806	6850	6861	6872	6886	6895
C3_CANCER	60_70	UKBB	N14_BREASTDISOTH	0.433559438709203	0.265088024982438	0.087499305814591	-0.0444067963008567	-0.23095918238632	0.0692214392033046	0.334074822279074	0.258962561936526	0.289292480680928	0.33385986734086	0.354018115652112	0.44759740385988	0.194359018025139	0.305998797946507	0.762301679613643	0.894185246059014	0.514147238298114	0.877096367914312	685	30099	383	369	357	313	276	147	41	36	26	17	12	5	23644	23658	23670	23714	23751	23880	6716	6721	6731	6740	6745	6752
C3_CANCER	60_70	UKBB	N14_CALCUKIDUR	0.791897756175624	0.189520813466305	0.0757434404967004	0.354923857886379	-0.00936507321316805	-0.421716630174538	0.204642054356006	0.204532239900073	0.242883358181496	0.242886562848938	0.301746779142989	0.577473075556052	0.000108981592831214	0.354131106081334	0.755153692982367	0.143940218469621	0.975240670603187	0.46521948193446	894	62466	554	524	405	325	228	108	73	53	41	28	11	3	45952	45982	46101	46181	46278	46398	16781	16801	16813	16826	16843	16851
C3_CANCER	60_70	UKBB	N14_CALCULOWER	0.87830746985841	-0.304654531695918	0.531201481289555	0.381468179309627	-10.2050544708845	0.340566410136364	0.408526911881984	0.577511525020876	0.447418909705029	0.577507152299459	128.08004775027	1.00009652694441	0.0315601313241652	0.597825737001228	0.235126044349289	0.508905575431111	0.936494025283763	0.733454769509503	167	62160	116	97	73	45	28	15	15	10	9	4	1	1	45520	45539	45563	45591	45608	45621	16676	16681	16682	16687	16690	16690
C3_CANCER	60_70	UKBB	N14_CHRONEPHROPATH	0.73235415157328	-0.189204455472281	1.11723092613957	0.301893559844595	-0.289867233575987	1.62456266593679	0.408455770958474	0.500136873976993	0.288900865908699	0.500131943888228	0.707187314147258	0.577490597455391	0.072975682322874	0.70520377105219	0.000110102293685673	0.546091106046528	0.681888482221751	0.00490600836023034	191	63651	138	114	86	69	45	17	22	18	19	9	5	3	46520	46544	46572	46589	46613	46641	17162	17166	17165	17175	17179	17181
C3_CANCER	60_70	UKBB	N14_CHRONEPHROPATH_ADVERSE	0.731780653193601	-0.19035975858584	1.1162185738058	0.30063141394085	-0.291754705840039	1.6239713423447	0.408453712930966	0.500135595687766	0.288898672120035	0.500130636543935	0.707186506836471	0.577489319861599	0.0731990328587357	0.703487986467815	0.000111681145333805	0.547769537113852	0.679931250278611	0.00492155882413508	191	64207	138	114	86	69	45	17	22	18	19	9	5	3	46891	46915	46943	46960	46984	47012	17347	17351	17350	17360	17364	17366
C3_CANCER	60_70	UKBB	N14_CHRONKIDNEYDIS	0.437716870524323	-0.111506779464109	0.240962644520156	0.253007808638148	-0.312806998414963	-1.22521764364451	0.135450298085595	0.139184421248207	0.144836510432313	0.177183279066263	0.267502271507075	0.707188550332576	0.00123112958242419	0.423048221838484	0.0961749610364171	0.153307964037523	0.24225780231418	0.0831811861981337	2523	58523	1955	1604	1080	711	435	179	172	122	84	46	16	2	44086	44437	44961	45330	45606	45862	14833	14883	14921	14959	14989	15003
C3_CANCER	60_70	UKBB	N14_CYSTITIS	0.677685476321648	0.209414210171707	0.283832667097049	-0.075761930658993	-0.0221945765888741	-0.174186439572146	0.200606081600553	0.18623302099399	0.196649179186931	0.258612533699713	0.250375557160269	0.408500481216746	0.000729646247780707	0.260811948642816	0.148923226816927	0.769556264840735	0.929363931873396	0.669813129834341	1255	52727	793	731	625	534	404	227	90	69	50	34	21	6	39627	39689	39795	39886	40016	40193	13472	13493	13512	13528	13541	13556
C3_CANCER	60_70	UKBB	N14_CYSTKID	1.39290152564242	0.0368621509945778	-0.226997273107639	-0.355596187855015	-0.388000006705484	1.08382854343391	0.200428411226905	0.316461915919671	0.447378183656986	0.577472449023663	0.707205621980692	0.577466541574281	3.66268469267903e-12	0.907270465498644	0.611877976128558	0.538039496800251	0.583253777445003	0.0605361709414039	431	63574	319	264	183	113	61	20	42	18	10	7	5	3	46661	46716	46797	46867	46919	46960	16983	17007	17015	17018	17020	17022
C3_CANCER	60_70	UKBB	N14_DIALYSIS	0.718771849591481	0.813487914313221	0.839088569872747	-10.0146608877868	1.57715920621823	-10.0790785343635	0.577537780823965	0.44741579586176	0.577501097270188	166.12930135088	0.577518037695407	372.899127808499	0.21329898956942	0.0690347603532483	0.146233621956358	0.951930777262661	0.00631565906297396	0.978436629469621	113	54412	84	62	40	25	16	5	11	9	4	3	3	0	40805	40827	40849	40864	40873	40884	13625	13627	13632	13633	13633	13636
C3_CANCER	60_70	UKBB	N14_DYSPLACERVUT	0.536030333508993	0.978369496852207	-0.3274766525797	-12.0042278766512	-12.0033552397781	0.450621035468945	1.00065048430087	0.578068764049865	1.00028384689132	332.936587645681	302.503931892375	0.707492141217063	0.59217842823363	0.0905545973904132	0.743377673869875	0.971238026679911	0.968348248855121	0.52417222128886	109	23811	42	44	49	55	49	38	4	4	2	2	2	2	18757	18755	18750	18744	18750	18761	5117	5117	5119	5119	5119	5119
C3_CANCER	60_70	UKBB	N14_ENDOMETRIOSIS	0.377454011364054	0.44728628443429	-0.74721777358508	0.325321577492054	-0.700213260451167	-0.284600156768174	0.707545508137147	0.500438352868044	1.00029351429633	0.707685757562941	1.00035111333043	1.00038106835008	0.593708557085924	0.371434807011886	0.455064454905924	0.645733157338028	0.483947605845575	0.776033558601087	183	23871	90	84	78	59	59	48	8	6	3	2	1	1	18803	18809	18815	18834	18834	18845	5153	5155	5158	5159	5160	5160
C3_CANCER	60_70	UKBB	N14_ENDOMETRIOSIS_UTERUS	0.727689073902549	0.467405477942035	-0.413369752662892	0.723425899157299	-11.00118371705	0.158151164287346	0.707604554261717	0.577758407463931	1.0002836900971	0.707665306643121	208.69730799138	1.00040273643152	0.303769316889651	0.418516215221605	0.679421614698733	0.306652535504771	0.957960113157857	0.874387852912437	121	23856	62	60	53	39	39	31	7	5	3	2	0	1	18763	18765	18772	18786	18786	18794	5145	5147	5149	5150	5152	5151
C3_CANCER	60_70	UKBB	N14_FEMALEGENINF	0.337093855633689	0.49926105242069	-0.252607338240839	0.311447315991996	-0.2987109391838	-0.21247759899589	0.408707946898822	0.277899577465387	0.447564418875078	0.378480674478873	0.500404368663658	0.577742844891412	0.409496899011184	0.0724067643090902	0.572478928448778	0.410571520955433	0.550548033413309	0.713043303701169	504	33202	272	251	213	178	155	121	25	22	12	11	6	3	25932	25953	25991	26026	26049	26083	7477	7480	7490	7491	7496	7499
C3_CANCER	60_70	UKBB	N14_FEMALEGENNONINF	0.842944964824088	0.276316096330244	0.0797520241698231	0.0626450847531439	0.114970069901192	-0.492475932650135	0.116902745647877	0.11432624645149	0.135212987578227	0.150520098473997	0.138883527557996	0.243456268634399	5.56847804441069e-13	0.0156529440114019	0.555307862304915	0.677270369142748	0.407774452434209	0.0430884370990646	3747	25398	2070	1906	1675	1452	1208	864	222	173	137	93	68	17	21246	21410	21641	21864	22108	22452	5607	5656	5692	5736	5761	5812
C3_CANCER	60_70	UKBB	N14_FEMALE_GENITAL_DYSPLASIA_ALL	1.75786667668403	0.925384389639774	-0.729065689899592	-11.5026604026979	0.588459593964939	0.253732756334914	0.409257092541769	0.44782315181663	1.00020972198065	220.867362291082	0.500377201455192	0.707360676275593	1.74486683335931e-05	0.0387901721397131	0.466054991735141	0.958465352446592	0.239582094550021	0.719816903452962	168	33126	74	74	72	74	57	46	11	7	5	5	6	2	25769	25769	25771	25769	25786	25797	7440	7444	7446	7446	7445	7449
C3_CANCER	60_70	UKBB	N14_FEMGENPAIN	1.14189510900059	1.01529045179045	-12.007937316979	0.571320565420052	-12.0065546177414	-0.226198250039979	0.578033810811595	0.447929069417003	308.054107693634	0.577855621429566	303.950459456989	1.00046025838063	0.0482135301711729	0.0234127033794137	0.968906364723338	0.322814421031173	0.968490411934048	0.821128164638292	147	23854	66	67	63	64	48	45	9	7	3	3	0	1	18795	18794	18798	18797	18813	18816	5131	5133	5137	5137	5140	5139
C3_CANCER	60_70	UKBB	N14_FEMGENPROL	-0.398141816775201	0.0470224137066239	-0.0516782510974663	-0.0795238623851236	0.107385806798707	-0.308743819859908	0.268196661540143	0.157497546639769	0.183687996067575	0.219143464190674	0.200927550259127	0.378478352865394	0.137672495245361	0.765276050197569	0.778451844816854	0.716690838766544	0.593029966755985	0.414642979107424	2007	24688	1359	1257	1039	766	577	298	99	96	73	46	31	7	19945	20047	20265	20538	20727	21006	5292	5295	5318	5345	5360	5384
C3_CANCER	60_70	UKBB	N14_GENITOURINARY	1.18188355877079	0.176900777632526	0.113609419524527	0.0585981414172656	-0.0101538654283434	-0.255158777885647	0.0488676582097343	0.0592684349369863	0.0685192235695586	0.0811205191544682	0.0847731282641393	0.139406110620143	3.16957444616796e-129	0.0028382087611077	0.0973040731807865	0.470073754687749	0.904659854012411	0.0672010459842876	12404	40269	7855	6966	5636	4366	3265	1854	1086	688	477	302	181	52	33622	34511	35841	37111	38212	39623	10110	10508	10719	10894	11015	11144
C3_CANCER	60_70	UKBB	N14_GENITOUROTH	1.24530458805665	-1.1830059610308	-0.920065417570108	-0.661127842799588	-0.71420096019443	1.28430091016587	0.408490804418149	1.00008654763754	1.00008552597693	1.00009101104039	1.0000819230369	0.707263280222313	0.00229948744195359	0.236847361277041	0.357579691298073	0.508568912152375	0.475139095597057	0.0693897223511022	158	64194	107	102	79	61	51	20	9	4	4	3	3	2	46884	46889	46912	46930	46940	46971	17352	17357	17357	17358	17358	17359
C3_CANCER	60_70	UKBB	N14_GLOMEINOTH	0.815543498270674	-0.234229181454256	1.14091922402446	0.64678082511553	1.42638290977375	-6.96067180117091	0.500189166423057	0.707218204579886	0.447388292470242	0.707222907108053	0.577470332175322	103.769458620118	0.103002171933254	0.740495009284735	0.0107668316326539	0.360435258142109	0.0135092653867405	0.946519423348176	124	63691	91	70	40	26	12	4	13	10	9	5	3	0	46538	46559	46589	46603	46617	46625	17173	17176	17177	17181	17183	17186
C3_CANCER	60_70	UKBB	N14_GLOMERULAR	0.927693351880853	-0.192182904256491	0.717132965971944	0.0836410783767628	0.371480173825767	1.31640095440052	0.250328896466853	0.353751770003397	0.250260541701615	0.408403712688618	0.378117008245474	0.44736561715681	0.000210643081453857	0.586943565968653	0.00416291460955537	0.837728390804408	0.325879351300338	0.00325508858567965	453	63896	319	253	191	138	92	38	44	31	29	16	10	5	46738	46804	46866	46919	46965	47019	17248	17261	17263	17276	17282	17287
C3_CANCER	60_70	UKBB	N14_GLOMER_NEPHRITIS	1.01903910289469	-0.133762707919946	0.588716810052265	0.0296708416866583	0.117003105345394	1.27230029238311	0.267569178807934	0.378146090347292	0.288898014208719	0.447355217480946	0.447342800712256	0.447362121655214	0.000139808363013408	0.723539074441005	0.0415697871513211	0.947119067664683	0.793667369541788	0.00445502920468537	364	63975	251	203	161	121	86	37	36	24	22	13	8	5	46782	46830	46872	46912	46947	46996	17270	17282	17284	17293	17298	17301
C3_CANCER	60_70	UKBB	N14_HYDROCELE	0.0314401098108979	-0.21201079900855	-0.0476010167899305	-0.16182757829176	-12.0025397510897	-0.190401737150029	0.500453895950475	0.408705443662725	0.447634358561764	0.57767624208189	214.223519478243	1.00016877852242	0.949907299997253	0.603943877449938	0.915313342086212	0.779373608815846	0.955319410672606	0.849019512365471	266	20359	181	171	130	96	64	31	17	13	8	3	0	1	14386	14396	14437	14471	14503	14536	6041	6045	6050	6055	6058	6057
C3_CANCER	60_70	UKBB	N14_HYDRONEPHR	1.73234426059721	0.0365345350004556	0.357797641373979	-0.184626093631988	-0.642712621218777	-9.5084562460023	0.177401012025083	0.316506934176064	0.316503324500778	0.500168476906981	0.707219171612455	117.473044344869	1.58905284487784e-22	0.908103951768124	0.258278062162976	0.712032462335212	0.363461799665143	0.93548839592444	470	54179	308	276	203	147	90	34	54	24	15	5	2	0	40615	40647	40720	40776	40833	40889	13672	13702	13711	13721	13724	13726
C3_CANCER	60_70	UKBB	N14_HYPERTROPHYBREAST_BOTH	-0.989186512739303	-0.529245592906447	-1.22704105610619	-0.448281192319222	-1.03172548532174	-0.283338598921281	1.01872221466942	0.608872849228247	1.01587819471207	0.730935590489159	1.01583922356819	1.01622967329667	0.331544738411245	0.384725790828673	0.227100201402587	0.539679445326121	0.309801535954132	0.780387918208783	105	29948	64	65	46	44	29	16	6	5	5	4	2	1	23327	23326	23345	23347	23362	23375	6656	6657	6657	6658	6660	6661
C3_CANCER	60_70	UKBB	N14_KIDUROTH	1.9440328869875	-0.0136300094976515	-0.0404481106349945	-0.0105631976622077	-0.643745607064854	0.571477348320576	0.121953037342105	0.25847590822117	0.316449660555539	0.378144198572511	0.577454246933856	0.577457055238217	3.29931358362388e-57	0.957945263675031	0.898292635035335	0.97771454285872	0.264936424048058	0.322347784451756	730	63986	499	411	302	192	123	41	98	32	20	12	6	3	46976	47064	47173	47283	47352	47434	17143	17209	17221	17229	17235	17238
C3_CANCER	60_70	UKBB	N14_LUMPNASBREAST	2.91225552499152	0.618369706830813	0.420269850752412	0.682294713026793	-0.319901644816033	0.575850030525274	0.140697232305785	0.316895017559952	0.354151039451227	0.31685715741623	0.500357811813995	0.408802957163886	3.55539542738356e-95	0.0510166950678823	0.235347298420428	0.0312935730164538	0.522598026731472	0.158946107827704	435	30031	185	176	169	173	144	108	71	25	22	17	10	6	23521	23530	23537	23533	23562	23598	6689	6735	6738	6743	6750	6754
C3_CANCER	60_70	UKBB	N14_MALEGEN	1.26369722926995	0.100474288971109	0.183049576672678	0.112105005332851	0.0953524953173563	-0.506065992152993	0.0683333452526868	0.0904625568365937	0.0996120610540523	0.121653292505756	0.12704787554745	0.267741607417964	2.34550627018395e-76	0.266709272904989	0.0661177371346947	0.356783022697519	0.452939100963967	0.0587408015986018	4505	23649	2950	2608	2008	1480	1034	498	522	322	227	136	73	14	17540	17882	18482	19010	19456	19992	7142	7342	7437	7528	7591	7650
C3_CANCER	60_70	UKBB	N14_MENORRHAGIA	-8.50146935184044	1.94585633009106	0.590016120236837	0.168999252177164	0.981777819774612	-0.621360519158053	199.510109022223	0.708846559931443	1.00130849594138	1.00135712300932	0.410596109759054	0.707973526339714	0.966011050974128	0.00604920354635969	0.555696870142694	0.865977390945787	0.016797814020018	0.380127894378831	186	23809	8	10	24	38	71	133	2	3	2	3	7	2	18861	18859	18845	18831	18798	18736	5124	5123	5124	5123	5119	5124
C3_CANCER	60_70	UKBB	N14_MENSIRREG	-11.0023480845325	-11.0018819011596	0.665743910749156	-11.0047303886504	0.525231352859611	-1.01261818732813	593.770389859982	410.584583947826	1.00085821045204	241.649659625106	0.500912398011341	1.00038494431397	0.985216336999452	0.978622720645102	0.505939814269042	0.963676876439046	0.294385592930248	0.311428795269706	148	33624	12	11	19	45	65	102	0	1	2	3	5	1	26194	26195	26187	26161	26141	26104	7566	7565	7564	7563	7561	7565
C3_CANCER	60_70	UKBB	N14_MESNRUIRREG	-8.50045003715905	1.88428752057761	0.316290747400804	-0.366018059398942	0.918038800486215	-0.731599331112254	191.899073107371	0.708445719597351	1.00178994424662	1.00160655811773	0.318902701601383	0.578340656521794	0.964668091667827	0.00781989933024331	0.752210781613409	0.714789724204411	0.00399264029034313	0.205872319217894	302	23811	8	9	32	67	123	224	2	4	3	6	12	3	18973	18972	18949	18914	18858	18757	5130	5128	5129	5126	5120	5129
C3_CANCER	60_70	UKBB	N14_NEUROMUSCDYSBLADD	0.879862635465877	0.410631230713009	0.392718764124238	0.126756804475291	-0.148279685190931	-0.183989567336071	0.301846591998549	0.27766581445696	0.316498138333281	0.408474383622452	0.447402936846448	0.707240964935121	0.00355764745732868	0.139175459643968	0.214670448498207	0.756319422243557	0.740324890099511	0.79474716528532	423	52161	248	237	192	156	135	82	36	28	18	10	6	2	39081	39092	39137	39173	39194	39247	13219	13227	13237	13245	13249	13253
C3_CANCER	60_70	UKBB	N14_OBSTRUREFLUROPATH	1.7177059459153	0.161469556296369	0.12911867321173	0.126663474694168	-0.520163418524885	-0.276295279746703	0.160807083323186	0.267585203940929	0.316495188287	0.378180865388036	0.577480187748952	1.000102341163	1.23872870098999e-26	0.546221137054716	0.6833000348913	0.737679172777743	0.367722970982645	0.782342995308613	568	54292	374	334	250	181	116	41	68	31	20	10	4	1	40696	40736	40820	40889	40954	41029	13722	13759	13770	13780	13786	13789
C3_CANCER	60_70	UKBB	N14_ORHCEPINDIDYMITIS	0.182251165929793	0.0602953212586936	-0.279486565634585	-0.321514931090129	-0.44973104260397	-0.419486443242562	0.577774885129072	0.447669123919611	0.57767529336594	0.707457415834568	0.707381692871004	1.00034915599342	0.752430417104578	0.892859157801869	0.62851889665705	0.649493876019818	0.524927280256979	0.674967646644902	204	20318	115	110	97	71	64	43	13	10	5	4	2	1	14365	14370	14383	14409	14416	14437	6029	6032	6037	6038	6040	6041
C3_CANCER	60_70	UKBB	N14_OTHBLADD	1.27919773442863	0.311340740726187	0.122143589165464	0.16117762550822	-0.196480923006665	-1.83539973205452	0.11063087931717	0.136685687029855	0.17454141807128	0.208915071329097	0.267543566517321	1.00007774336713	6.36340179247701e-31	0.0227393324179093	0.484053986836738	0.440411620777217	0.462711983385969	0.0664676112333755	1742	53807	1174	1012	783	555	376	180	181	107	64	33	14	1	40384	40546	40775	41003	41182	41378	13810	13884	13927	13958	13977	13990
C3_CANCER	60_70	UKBB	N14_OTHDISMALEGEN	0.724126073391285	0.0705615306017336	0.238390424419548	0.156852363332239	0.342830025595687	-0.784507295101798	0.219257348397612	0.224496275903555	0.224464325857601	0.258915785014698	0.230209545622532	0.577633239218744	0.000957824033164526	0.753285244915236	0.288216855581616	0.544644541043065	0.13643245779576	0.174418997062955	797	20504	466	421	358	307	256	140	70	59	48	33	21	3	14646	14691	14754	14805	14856	14972	6119	6130	6141	6156	6168	6186
C3_CANCER	60_70	UKBB	N14_OTHETNASKIDUR	2.63758375441805	0.0436122475736075	0.363859874591965	0.580131108425095	-0.899167009101922	0.445550634799453	0.149648564108224	0.447375807519651	0.447377280671938	0.50014746762326	1.00006488893831	1.00008578781484	1.5784912500315e-69	0.922341570625953	0.416035913998283	0.246081331996618	0.368594782123677	0.655949489686321	272	63071	159	124	97	65	52	18	58	14	10	5	2	1	46320	46355	46382	46414	46427	46461	16806	16850	16854	16859	16862	16863
C3_CANCER	60_70	UKBB	N14_OTHFEMPELINF	1.19834317373453	0.413156483966655	-12.0064207275167	-12.0070464404034	-0.699342399103965	-0.34704203361901	0.408698659318074	0.447550522880248	242.827476053956	293.505703215093	1.00022233629687	1.00025881546934	0.00336684062153101	0.355928786447812	0.960565270460816	0.967368383748222	0.484435208486333	0.728627201764107	213	33048	117	106	97	69	59	47	11	5	1	1	1	1	25708	25719	25728	25756	25766	25778	7425	7431	7435	7435	7435	7435
C3_CANCER	60_70	UKBB	N14_OTHNONINFCERVIX	0.966536202726644	0.821834000917708	-0.396980947906089	-0.935999298413435	0.726869516994392	-0.0440039829576026	0.447943725238997	0.354300192584372	0.707436794282196	1.00026309525785	0.447685265913169	1.00035321622858	0.0309497698945978	0.0203626367816707	0.574692596009082	0.349400320796137	0.104457523159354	0.964913614088826	225	23910	127	121	106	94	62	38	15	12	6	6	6	1	18837	18843	18858	18870	18902	18926	5156	5159	5165	5165	5165	5170
C3_CANCER	60_70	UKBB	N14_OTHNONINFUTER	1.42187935351238	-0.082002909032201	0.35858550410053	-0.0578126385129197	0.496547565862053	-1.5521412555976	0.225000681515104	0.354217746965968	0.302333269140023	0.408902955293061	0.289583305646915	1.00023022378191	2.62504944188346e-10	0.816923094649957	0.235598465946251	0.887566007934107	0.0864008316299897	0.120713916064075	620	24056	318	292	260	233	205	152	50	30	27	17	13	1	19117	19143	19175	19202	19230	19283	5191	5211	5214	5224	5228	5240
C3_CANCER	60_70	UKBB	N14_OTHNONINFVAG	0.688637456684754	0.754800747157246	-0.851570873015667	0.0801836681229086	-0.785696830007153	-11.0015921562082	0.578020261739708	0.408898150582535	1.00024151021229	0.707437437227712	1.00019921347866	241.143508213613	0.233507375318822	0.0649011682077344	0.394566483659225	0.909757970347576	0.432136828295819	0.96361106122211	159	23908	100	97	82	65	54	35	12	9	3	3	1	0	18816	18819	18834	18851	18862	18881	5139	5142	5148	5148	5150	5151
C3_CANCER	60_70	UKBB	N14_OTHNONINFVULV	0.86846491793861	0.6462932609588	0.0101759542670636	0.0571099413570985	-0.056708550032461	-0.550153155884815	0.378807139668132	0.317001442763176	0.44771532493726	0.500437846191391	0.577705932296348	1.0002514833249	0.0218692692540737	0.0414729154568206	0.981866741320354	0.909142708720257	0.92180395826341	0.582309197565211	324	23990	197	174	165	139	84	52	25	18	11	6	3	1	18923	18946	18955	18981	19036	19068	5169	5176	5183	5188	5191	5193
C3_CANCER	60_70	UKBB	N14_OTHPENIS	0.784680633036623	0.0658974747577417	0.283934646909882	0.0614515392108622	0.206970547424569	-0.653922925854281	0.317010378535118	0.33393947271676	0.333957566874482	0.447697069559332	0.408663465072	1.00015563508776	0.0133142124258726	0.843566495643841	0.395207370987061	0.89082415756722	0.612535740124706	0.513227026846822	350	20486	213	203	170	120	92	42	33	25	18	11	7	1	14458	14468	14501	14551	14579	14629	6132	6140	6147	6154	6158	6164
C3_CANCER	60_70	UKBB	N14_OVARYCYST	1.65698374814465	0.430228793301866	0.256465921036574	0.781207965636495	0.103019506525131	-0.846753860581244	0.236881427499402	0.334003345793745	0.40881702625202	0.378707190796134	0.500512409211082	1.0002813030106	2.65273603564675e-12	0.197712110322908	0.530438556355106	0.0391289304255976	0.836925208755022	0.39726510074763	390	24077	220	187	160	121	94	73	36	21	16	10	4	1	19007	19040	19067	19106	19133	19154	5204	5219	5224	5230	5236	5239
C3_CANCER	60_70	UKBB	N14_PHIMOSIS	0.793059975057198	0.165828192998916	-1.87084625459486	-0.429596921845623	0.632708927009105	0.643979102274663	0.30221833404728	0.316825058151813	1.00019584789738	0.577778762300951	0.3541224015595	0.500426767357324	0.00868708082468794	0.600691625378912	0.0614172021895358	0.457159735672818	0.0739867050699396	0.198143150426522	371	20449	230	201	160	123	77	53	27	19	12	12	10	4	14477	14506	14547	14584	14630	14654	6086	6094	6101	6101	6103	6109
C3_CANCER	60_70	UKBB	N14_POLYPFEMGEN	1.28702939938613	0.378577648885498	0.315311912923339	-0.222655438549193	0.288758407395755	-0.549232970841916	0.176036920487976	0.201279426284464	0.219507546274579	0.302410837985562	0.21432005358863	0.447719562900116	2.6489848916577e-13	0.0599914881488819	0.150873948089599	0.461567584902626	0.177876122790054	0.219922449426474	1204	24142	600	572	534	497	442	289	77	59	45	30	26	5	19432	19460	19498	19535	19590	19743	5237	5255	5269	5284	5288	5309
C3_CANCER	60_70	UKBB	N14_POSTMENATRVAG	-1.01438324369093	0.835105784099104	-0.703116320517795	0.497877748710681	-0.341064527305952	-11.0027513565037	1.00031235324073	0.316978859793304	0.707428413170699	0.447720721656997	0.707373557136059	253.126974181119	0.310551023335285	0.00842417472754318	0.320269337730819	0.266126332472444	0.629695007944315	0.965329014222461	261	23969	184	148	134	107	76	31	17	16	9	7	2	0	18866	18902	18916	18943	18974	19019	5163	5164	5171	5173	5178	5180
C3_CANCER	60_70	UKBB	N14_POSTMENBLEED	1.68937506927381	0.346372467789696	0.507470575571896	0.0697265291564317	-0.108332914922816	0.127531413219745	0.16041616861223	0.230657103804501	0.214622013066698	0.278440058926036	0.2682115497409	0.316935262077466	6.20372153790744e-26	0.133180546502106	0.0180551482682318	0.802263759739214	0.686280032486715	0.687397415819675	1076	24102	497	466	469	445	405	268	75	49	46	29	23	10	19371	19402	19399	19423	19463	19600	5235	5261	5264	5281	5287	5300
C3_CANCER	60_70	UKBB	N14_PROSTAOTH	1.94276053748517	0.34897961185135	-0.155899475995555	-0.0815435966380734	-0.343050464648331	-11.5213807791186	0.175271037205857	0.302085455352497	0.500382001902406	0.577666617508911	0.70735704112432	281.247307948627	1.4947925830789e-28	0.247994312912829	0.755374239454861	0.887743303042482	0.627694095830635	0.967323557984143	308	20446	206	176	114	81	52	28	49	18	9	5	2	0	14402	14432	14494	14527	14556	14580	6097	6128	6137	6141	6144	6146
C3_CANCER	60_70	UKBB	N14_PROSTATITIS	0.850994049991893	0.505875084878253	0.0117777949669756	-0.559598212075718	-0.244574422990316	-0.756289074914644	0.243453883407857	0.214025322671914	0.316789983575318	0.500357360886572	0.447564696061551	1.00015456916167	0.000473167166096087	0.0180972387445974	0.970342634552637	0.263397440296496	0.584752510615534	0.449545961795913	472	20470	323	297	225	162	115	46	51	38	20	10	6	1	14470	14496	14568	14631	14678	14747	6098	6111	6129	6139	6143	6148
C3_CANCER	60_70	UKBB	N14_PROSTHYPERPLA	1.32987855364517	0.104767651877911	0.324164468835393	0.211137621724857	0.0739696289804536	-0.557081611150644	0.075047048805379	0.104127522339553	0.110540575590231	0.143940745894139	0.165231759014872	0.378303576278286	2.90806560760948e-70	0.314344596403721	0.0033620347882851	0.142420383252315	0.654389945446104	0.140864798223047	3287	23294	2297	1975	1438	963	617	253	410	245	168	91	44	7	16959	17281	17818	18293	18639	19003	6915	7080	7157	7234	7281	7318
C3_CANCER	60_70	UKBB	N14_PYELONEPHR	1.22704215854459	0.797564438843652	-10.9632091233384	0.323468499773231	0.373473207592126	-10.8807346332412	0.500288509195504	0.447451140419927	169.203348681856	0.707238976625019	0.707239265235357	319.152145698476	0.0141800720313468	0.0746740013035123	0.948338737042463	0.647406537024904	0.597449408726725	0.972803288935796	119	53450	71	63	59	45	34	21	11	8	3	4	2	0	40237	40245	40249	40263	40274	40287	13250	13253	13258	13257	13259	13261
C3_CANCER	60_70	UKBB	N14_RECURANDPERHEAMATUR	1.4414906006384	0.062183918215598	-10.0594940588346	-0.251499639668544	0.467590376471294	1.37187377222624	0.408488465528219	0.707229454197151	115.63600491599	1.00006951379	0.707208966956913	0.707253357060057	0.000417384767457732	0.929935422810802	0.93067727497653	0.801441354752181	0.508498742933612	0.0524136776791512	114	63644	74	54	48	33	28	14	10	4	2	3	2	2	46507	46527	46533	46548	46553	46567	17167	17173	17175	17174	17175	17175
C3_CANCER	60_70	UKBB	N14_RECURANDPERHEAMATUR_ADVERSE	1.44159632646249	0.0614411931621964	-10.0589571547014	-0.25282144947947	0.466070128304065	1.36987657472295	0.408486085753137	0.707228173838322	115.512625976404	1.00006874905577	0.707207878380406	0.707251943712775	0.000416944362864575	0.930770033520947	0.930607112864658	0.800419622872591	0.509877484756704	0.0527575192074546	114	64267	74	54	48	33	28	14	10	4	2	3	2	2	46932	46952	46958	46973	46978	46992	17365	17371	17373	17372	17373	17373
C3_CANCER	60_70	UKBB	N14_RENALCOLNAS	0.904194053594453	0.165298258565143	-0.0710179964340076	-0.305358013322283	-0.757021768594706	-0.996596966485764	0.408624683885396	0.408521229811911	0.447414366978655	0.500173579261227	0.577472888340622	1.00007575424218	0.0269132344794763	0.685752538609595	0.87388175274688	0.541527938243823	0.189884202214907	0.318996837797337	269	62020	133	138	142	139	121	59	15	11	7	8	4	1	45519	45514	45510	45513	45531	45593	16622	16626	16630	16629	16633	16636
C3_CANCER	60_70	UKBB	N14_RENALTUB	0.78844193215262	0.00299287552364903	0.14460190210526	0.0650869895005997	-0.363177664858319	-0.622849839272302	0.0879316815150686	0.101675248935045	0.11682357320886	0.151196952660766	0.213480513802811	0.408396452961976	3.06006656235195e-19	0.97651715243125	0.215797583817187	0.666847833430197	0.0889013801347958	0.127231465004319	4333	60848	3277	2627	1792	1173	715	287	328	209	131	66	28	6	45674	46324	47159	47778	48236	48664	15902	16021	16099	16164	16202	16224
C3_CANCER	60_70	UKBB	N14_RENFAIL	0.644663171044352	-0.0255364492547444	0.182048105857472	0.00133430588007016	-0.449856406539553	-0.589747768828989	0.10027123766323	0.110360810328271	0.124568194374528	0.171880320155378	0.250234331065842	0.447344623585723	1.28282897105225e-10	0.817011401382773	0.143896571039495	0.993806089218631	0.0722181306306191	0.187393253900939	3732	61360	2901	2282	1518	957	569	225	265	172	107	51	21	5	45853	46472	47236	47797	48185	48529	16073	16166	16231	16287	16317	16333
C3_CANCER	60_70	UKBB	N14_RENFAILNAS	1.08810133143334	0.437147791911275	0.502742759188078	0.101605195368564	0.761993975462249	1.48099171017937	0.333644202094135	0.353792923944474	0.408455172668054	0.577488046359167	0.500145766686003	0.577505633795542	0.00110917298486977	0.216605965414323	0.21838290007206	0.860338429242523	0.127622714552269	0.0103335658096365	237	54630	174	132	93	72	39	11	24	17	11	8	7	3	40932	40974	41013	41034	41067	41095	13737	13744	13750	13753	13754	13758
C3_CANCER	60_70	UKBB	N14_TUBULOINTNEPHRNAS	1.10077967400501	-0.383339553501332	0.91378512615818	0.250022360492948	-0.0327577929293238	-9.97176022969072	0.353885452801942	0.577542096689139	0.333635550259701	0.57753864129578	0.707233640005342	175.714057894075	0.00186736993093945	0.506854780145064	0.00616503373259772	0.665080019888535	0.96305662915412	0.954744400843808	261	53606	163	143	119	89	57	21	21	16	14	5	2	0	40379	40399	40423	40453	40485	40521	13304	13309	13311	13320	13323	13325
C3_CANCER	60_70	UKBB	N14_URETHRALSTRICT	0.663021845977481	0.133204366184434	0.0391566837325763	-0.0956568441161692	0.000111846075174499	-0.313633917603332	0.277746094635337	0.267594582491825	0.316489264840932	0.408474752680662	0.408444850132268	0.707228506192752	0.0169795192272703	0.618636124460748	0.901535394743066	0.81484481053023	0.99978151210518	0.657426537876418	534	52487	363	325	272	192	132	62	39	30	17	12	7	2	39196	39234	39287	39367	39427	39497	13423	13432	13445	13450	13455	13460
C3_CANCER	60_70	UKBB	N14_URETHRAOTH	0.826678629385285	0.228355170210176	0.0489990295071295	0.0292764553630953	-0.289538152350198	-0.174965201256535	0.108049362096207	0.11113055680812	0.14198060429812	0.171959281619068	0.204477435169094	0.28893555003746	1.99523425219553e-14	0.0398947596213567	0.730011129665607	0.864811758441208	0.156778219081742	0.544812971784623	3160	56205	2166	1865	1450	1021	729	389	235	166	103	59	32	12	42261	42562	42977	43406	43698	44038	14703	14772	14835	14879	14906	14926
C3_CANCER	60_70	UKBB	N14_URINOTH	0.938810689455768	0.269040511006186	0.0798383776138823	0.0405129800590778	-0.050365506313017	-0.327686953770065	0.0789667469596099	0.0828232832764355	0.103318147408777	0.12370604350933	0.131827874060206	0.229725277337925	1.35525364075802e-32	0.00116069009758555	0.439674479087871	0.743294322810942	0.702420524847556	0.153744351637535	5306	57396	3492	3094	2488	1858	1355	726	446	307	197	123	70	19	43609	44007	44613	45243	45746	46375	15155	15294	15404	15478	15531	15582
C3_CANCER	60_70	UKBB	N14_UROLITHIASIS	0.834890433057924	0.0939693223921143	0.124636498784268	0.311761049483924	-0.145979549901548	-0.152079766513173	0.183168904821472	0.196547102830412	0.213592382556228	0.218591849991009	0.277595775896314	0.447372248392944	5.16342276756312e-06	0.63257847976239	0.55953992063752	0.153803553053524	0.598977885353042	0.733901638116227	1097	62632	666	626	506	409	304	143	87	61	49	36	15	5	46131	46171	46291	46388	46493	46654	16845	16871	16883	16896	16917	16927
C3_CANCER	60_70	UKBB	N14_UTER_POLYP	1.38357111171792	0.230632142779508	0.506435564990941	-0.279793629711174	0.405981415893271	0.0345640358522721	0.409525339099533	0.500611377220406	0.447847251899569	0.707493219114712	0.4477932345755	0.707486087508209	0.000728890649240367	0.645013165158681	0.258129980775956	0.692494715969047	0.364604103538454	0.96103507265968	227	23860	107	110	105	97	82	62	14	12	11	6	7	2	18832	18829	18834	18842	18857	18877	5134	5136	5137	5142	5141	5146
C3_CANCER	60_70	UKBB	NAFLD	0.814878332483021	-0.143186962863651	0.549425503002677	-0.218004956243269	-0.745268797616121	-0.265679879801942	0.200425012939801	0.258482285012929	0.223957537603564	0.408443135245157	0.577453545282436	0.70719134422037	4.78778945128456e-05	0.579611208677405	0.0141568967103885	0.593517166037182	0.196838058983075	0.707152457791179	900	64138	630	539	364	247	152	68	57	37	29	10	5	2	47048	47139	47314	47431	47526	47610	17303	17323	17331	17350	17355	17358
C3_CANCER	60_70	UKBB	NEURODEGOTH	0.544518481512539	-0.465456094596494	0.0589539186637594	0.039199830396815	-11.042164675967	1.12239823997154	0.316578816963034	0.447428714567944	0.447449404005434	0.577562028860535	164.747873900864	0.577609866750892	0.0854307670872975	0.298204693443441	0.895177687736264	0.94588816160158	0.94656209835486	0.0519947693730273	466	44334	355	243	151	93	57	31	19	10	9	4	1	3	33069	33181	33273	33331	33367	33393	11357	11366	11367	11372	11375	11373
C3_CANCER	60_70	UKBB	NEURODIS	0.692092491424697	0.169568401471105	0.0489504890069089	0.10499462503397	-0.188482222036974	-0.330229533151556	0.0728895817465847	0.0709066201642736	0.0842038894810849	0.093506243422262	0.107433443565587	0.169934639916081	2.20039991169337e-21	0.0167827660936262	0.561016129180224	0.261496028908618	0.0793604156362895	0.0519830855753307	8997	25283	5723	5016	4077	3245	2479	1327	626	465	324	221	117	35	21786	22493	23432	24264	25030	26182	6145	6306	6447	6550	6654	6736
C3_CANCER	60_70	UKBB	OFFICIAL_TILASTOKESKUS	0.682638401993009	0.379169534341807	0.324952143915097	0.219506586731973	-0.242891670786679	0.382915655607214	0.158737011883177	0.139257204261565	0.160592623929769	0.200364947219881	0.267506707246499	0.353740719906805	1.70462195913568e-05	0.0064731205955137	0.0430261328462084	0.273282813895498	0.363886950186739	0.279041304958869	1512	63386	980	851	704	516	366	149	150	120	75	43	21	8	46723	46852	46999	47187	47337	47554	17045	17075	17120	17152	17174	17187
C3_CANCER	60_70	UKBB	OTHER_CYSTIT	1.23171531264373	-0.00236725336401699	0.834872337646905	0.540823905365495	-0.230253908810103	-8.89914579409351	0.447409713186083	0.707218254460422	0.50019019946352	0.707235624238063	1.00007223996797	113.746673934731	0.00590533588152051	0.997329266641996	0.0950956318294617	0.444449512668045	0.817907397361111	0.937639899241326	121	64310	77	59	52	39	29	14	11	6	5	3	1	0	46966	46984	46991	47004	47014	47029	17377	17382	17383	17385	17387	17388
C3_CANCER	60_70	UKBB	OTHER_ILD_CVD_COMORB	0.976899857011417	0.0651328656693225	0.176187114308018	0.217155699234111	-0.2964283892721	-11.0684713540414	0.186774378178872	0.236434033556463	0.277992086984276	0.333880912339102	0.447559947157426	180.884171561589	1.69167418313104e-07	0.782947430476728	0.526221379760944	0.515434740242194	0.507765467431355	0.951207150042545	883	27449	672	513	338	224	148	61	67	38	22	12	5	0	21196	21355	21530	21644	21720	21807	6397	6426	6442	6452	6459	6464
C3_CANCER	60_70	UKBB	OTHER_SYSTCON_FG	0.91989914488218	0.1342449450532	0.0682603008285555	-0.97629191831057	-0.370566285865915	-0.302645709436063	0.224139534279556	0.26766370957181	0.333651067988149	0.707262858033603	0.577546925896792	1.00010345620094	4.05828583952886e-05	0.615988799421421	0.837895680062036	0.167469494525704	0.52111923853608	0.762183737524008	624	44570	472	378	272	182	115	47	44	26	13	5	3	1	33163	33257	33363	33453	33520	33588	11515	11533	11546	11554	11556	11558
C3_CANCER	60_70	UKBB	PAIN	1.04000951412757	0.154510268916286	0.0076748317718818	-0.170217284544832	-0.292547094264279	-0.306457418468245	0.0575698022686025	0.0667060407216215	0.0815522619603264	0.104446435356348	0.113140420639677	0.164839495813781	5.99135033383447e-73	0.0205426576760223	0.925022279409321	0.103163036939672	0.00971817017503005	0.0630092583870511	9819	55449	6316	5679	4553	3375	2417	1325	770	488	300	189	108	37	43701	44338	45464	46642	47600	48692	14481	14763	14951	15062	15143	15214
C3_CANCER	60_70	UKBB	PANCREATITIS	1.12462592353927	0.293793698409434	0.487128105627186	-0.680053832314553	0.132431764389508	-9.95770433846747	0.258535136225598	0.301739596172644	0.333541816748054	0.707206552449696	0.500117953927867	137.620652687021	1.36142140314118e-05	0.330222218623124	0.144160709124714	0.336247721104856	0.791162720174948	0.942318458830428	393	62965	277	232	162	123	70	37	32	18	10	4	4	0	46160	46205	46275	46314	46367	46400	16889	16903	16911	16917	16917	16921
C3_CANCER	60_70	UKBB	PDSTRICT	0.973722549153617	-0.0809625696766481	-0.33568874865265	-0.716664378007994	-0.692974199022328	0.081962458348716	0.301765933200397	0.408414444329563	0.577465048942887	1.00007567370333	1.00006243060552	1.00006923214928	0.00125205781828391	0.842860185095155	0.561028576956573	0.473614680180679	0.488352892517899	0.93468107892344	267	64080	210	171	112	55	42	18	21	11	5	2	1	1	46820	46859	46918	46975	46988	47012	17296	17306	17312	17315	17316	17316
C3_CANCER	60_70	UKBB	PDSTRICT_EXMORE	1.18505387980765	0.121205106641113	-0.137350415356241	-0.510143191914712	-0.485571948800022	0.283862652517853	0.302689276147762	0.409023930741764	0.577886082979173	1.00034900161927	1.00029311131916	1.00033453675039	9.03728158205675e-05	0.766979859969463	0.812131375818282	0.610075833057583	0.62737159448866	0.776588392377121	267	15901	210	171	112	55	42	18	21	11	5	2	1	1	12569	12608	12667	12724	12737	12761	3368	3378	3384	3387	3388	3388
C3_CANCER	60_70	UKBB	PNEUMOBACTKNOWN	1.35208107009423	-1.41297474918554	0.297938857351467	-0.813555711788525	-10.0374925871663	1.01736226111109	0.333637920574883	1.00008897499022	0.500168907031929	1.0000792812034	116.108026316328	0.707238123745066	5.06645248163848e-05	0.157700115216997	0.551391369006238	0.41593647977685	0.931109018316526	0.15029214922591	200	55143	142	117	84	63	40	19	12	4	4	1	0	2	40334	40359	40392	40413	40436	40457	14855	14863	14863	14866	14867	14865
C3_CANCER	60_70	UKBB	PNEUMONIA	1.10437043045018	0.197261155900493	0.0997736337588657	0.223538044259555	-0.42620824186108	0.236795778640621	0.100834205015704	0.126542311813791	0.167074671868647	0.196464576463602	0.301718489581466	0.37815043995656	6.47533351381595e-28	0.119030627520717	0.550387285693934	0.255202624947362	0.157772683124549	0.531187282438959	2523	61003	1916	1469	895	585	373	142	211	124	68	36	15	7	45224	45671	46245	46555	46767	46998	16175	16262	16318	16350	16371	16379
C3_CANCER	60_70	UKBB	POLLENALLERG	0.190240267535453	0.00708849476386122	-0.00396859485948587	-0.400092186397292	-0.0626828697110743	-10.1113225360191	0.408790635638103	0.354101468604959	0.447669403324725	0.707435456401397	0.70738756611302	174.611863739309	0.641664115457813	0.984028807239137	0.992926836034271	0.57169774170079	0.929390447708789	0.953822372712029	476	28721	337	293	202	135	69	27	21	15	8	4	2	0	22298	22342	22433	22500	22566	22608	6541	6547	6554	6558	6560	6562
C3_CANCER	60_70	UKBB	PRIM_KNEEARTHROSIS	0.166135905238596	-0.109377175286276	-0.123665832530171	-0.71346628534335	-0.139168738012794	-10.0481475225446	0.577543931158297	0.50019167515008	0.577516770076582	1.00010891570544	0.707240860587863	123.600301199467	0.773607518046685	0.826906712389754	0.830442756286733	0.475605334004901	0.844002047016139	0.935206957539649	187	43685	130	115	89	58	49	27	11	8	4	2	2	0	32415	32430	32456	32487	32496	32518	11316	11319	11323	11325	11325	11327
C3_CANCER	60_70	UKBB	PSOR_ARTHR_OTH	-0.658375417867578	-0.621718556561833	0.233121441947881	-0.0641331039254085	-0.504672370501609	-8.93003615689762	1.00012426132166	0.707221620675148	0.500158078562246	0.707204965427497	1.00006626742883	123.67864597262	0.510349478464679	0.379347034894737	0.641147126673659	0.92774264075375	0.613812462009775	0.942439927403669	175	64288	116	109	97	65	41	19	10	9	7	3	1	0	46973	46980	46992	47024	47048	47070	17364	17365	17367	17371	17373	17374
C3_CANCER	60_70	UKBB	PSOR_ENTE_ARTHR	-0.688544614660246	-0.671348358182541	0.151211820969258	-0.156089263013811	-0.561767634689608	-9.94337820488322	1.00017476869891	0.70727108565036	0.50022544256871	0.707249265282453	1.00009175572908	200.394443528534	0.491185625952967	0.342514125006131	0.76243302454918	0.825326746934102	0.574309467263947	0.960425980371864	184	43708	122	116	107	73	43	19	10	9	7	3	1	0	32434	32440	32449	32483	32513	32537	11326	11327	11329	11333	11335	11336
C3_CANCER	60_70	UKBB	PULMONARYDG	0.930226320655201	0.175104808549234	0.134116585554959	0.116544103452324	-0.0314113338400412	-0.294747427177289	0.0603110964768689	0.0644860955801189	0.0734222553290381	0.0833669919498261	0.0889247385651923	0.15501083086657	1.13239560944305e-53	0.00661980441039908	0.0677527734725918	0.162123698224334	0.72391223861478	0.0572413372762027	10244	36163	6450	5831	4688	3807	2967	1519	866	618	446	286	164	42	29903	30522	31665	32546	33386	34834	9188	9436	9608	9768	9890	10012
C3_CANCER	60_70	UKBB	PULM_ANXIETY	0.617606863818043	-0.0039055719472925	-0.120490282229783	-0.501560289589429	0.143571875669748	-0.538898034503518	0.122993174227128	0.13083398872597	0.164914382828229	0.250332063722103	0.200370020047503	0.500149077845333	5.12767990164328e-07	0.976185600994971	0.465009307170014	0.0451150814504776	0.473661854537005	0.281268196823476	3123	56419	2214	1885	1404	903	566	223	170	110	67	40	29	4	42094	42423	42904	43405	43742	44085	15064	15124	15167	15194	15205	15230
C3_CANCER	60_70	UKBB	PULM_IMMUNECOMORB	0.836631635145863	0.157813522972981	0.17847569518089	0.26843373408631	-0.290196970042009	-0.0852994766375034	0.100535953705872	0.105861448076492	0.120072231450165	0.133702029299398	0.174947769561588	0.236350423327217	8.66989868382604e-17	0.136025731137496	0.137172622529154	0.0446750455588337	0.0971634632251683	0.718172277760703	4097	27358	2737	2434	1913	1407	1043	575	294	219	153	96	47	18	22160	22463	22984	23490	23854	24322	6264	6339	6405	6462	6511	6540
C3_CANCER	60_70	UKBB	PULM_INFECTIONS	0.653434773512497	0.080593167584726	0.101609312566471	0.13802626109964	-0.0702725903059141	-0.211862985789095	0.0733961601929295	0.0712385345200474	0.0771430999027867	0.0843677031194421	0.0925170921457345	0.151295985797626	5.44322598328117e-19	0.257922858523331	0.1877871399216	0.101837853920525	0.447515647260178	0.161417136567994	8711	48776	5377	4894	4081	3426	2730	1445	678	542	416	276	156	44	38335	38818	39631	40286	40982	42267	13097	13233	13359	13499	13619	13731
C3_CANCER	60_70	UKBB	PULM_MEDICATIO_COMORB	0.267823848800909	0.096545498928355	-0.0607751461676891	-0.10927994877252	0.0647893457106516	-0.357873219077973	0.0740331830543714	0.0631252522484655	0.0847373464038897	0.112419506208648	0.119207595805527	0.267483712769959	0.000297325653312073	0.126158490780321	0.473239623117724	0.331014312351742	0.586785490461601	0.180920798088375	9653	56298	7699	6384	4226	2524	1424	486	659	496	286	156	83	14	43375	44690	46848	48550	49650	50588	14218	14381	14591	14721	14794	14863
C3_CANCER	60_70	UKBB	PULM_PNEUMONIA_SEPSIS	1.10692861677761	0.197886127034057	0.0990412663260719	0.22116701935861	-0.428250374678986	0.237156720395084	0.101063109533085	0.126692685063491	0.167186261676043	0.196559155125063	0.30177460250115	0.378200364835792	6.43924772750917e-28	0.11830258068805	0.553582266160833	0.260507185643283	0.155867897017227	0.530615746970656	2524	47623	1915	1469	897	587	374	142	211	124	68	36	15	7	35288	35734	36306	36616	36829	37061	12733	12820	12876	12908	12929	12937
C3_CANCER	60_70	UKBB	PULM_PSYCH_COMORB	0.709655892020016	0.246666658030368	0.103222775569123	-0.045501999172494	0.168890890888803	-0.202088293054323	0.0969719990660369	0.0931111144507184	0.113328645944357	0.139909151884291	0.130289112938307	0.250596817589321	2.51407786786025e-13	0.00806910473246815	0.362386603775083	0.745010544229213	0.194879777698254	0.419996101503691	5288	28083	3388	2952	2404	1829	1332	646	349	258	171	112	73	16	23197	23633	24181	24756	25253	25939	6437	6528	6615	6674	6713	6770
C3_CANCER	60_70	UKBB	Q17_CONGEN_MALFO_CARDIAC_SEPTA	-0.261655543421193	0.333835972673352	0.187400240141658	-0.130243994909399	0.478557629950666	-8.94796100622624	1.00009520570236	0.577480093155709	0.707207030336403	1.00007951924988	0.707208321105168	114.394074635237	0.793606223386797	0.563202767001942	0.791019943979356	0.896381581271434	0.498605506117224	0.937652660263246	104	64103	70	62	48	33	25	15	7	6	4	3	2	0	46804	46812	46826	46841	46849	46859	17326	17327	17329	17330	17331	17333
C3_CANCER	60_70	UKBB	Q17_CONGEN_MALFO_CIRCULATO_SYSTEM	-0.21404256585505	0.0978358664903907	-0.127671996496808	-1.12524654622958	0.061038835674584	-9.9986434386448	0.577500686162224	0.378152095184584	0.500140417041305	1.00007162737119	0.577459980135701	152.422236749545	0.710908636938367	0.795850559778237	0.798512789809585	0.260518717475004	0.915818572456296	0.947697622620281	287	64214	201	175	133	90	60	29	14	12	8	4	3	0	46932	46958	47000	47043	47073	47104	17354	17356	17360	17364	17365	17368
C3_CANCER	60_70	UKBB	Q17_CONGEN_MALFO_DEFORMAT_CHROMOSOMAL_ABNORMALITI	0.417479823809841	-0.0171867627126772	0.0313584970761051	-0.306945215334223	-0.187618911908665	-0.226675792827779	0.218604663199207	0.20446717978413	0.235988743761295	0.333544068592744	0.333520977915895	0.577480593021476	0.0561656642458633	0.933011637646375	0.894287236004582	0.357440116426277	0.573748115661922	0.694670057796931	1091	63641	748	687	505	364	248	115	65	51	35	20	12	3	46747	46808	46990	47131	47247	47380	17172	17186	17202	17217	17225	17234
C3_CANCER	60_70	UKBB	Q17_CONGEN_MALFO_DEFORMAT_MUSCULOS_SYSTEM	0.139612736248957	0.262693852143159	0.498286502654041	-9.89609516296511	0.208291056814958	0.76275763717332	0.707261512192623	0.500174917713013	0.500177543721423	105.688221795922	0.707204995378161	1.00008079752222	0.843515288871866	0.599441405877528	0.319143623202912	0.925399267251985	0.768355136393076	0.445644708766351	162	64277	100	100	82	64	42	16	10	8	5	3	3	1	46960	46960	46978	46996	47018	47044	17369	17371	17374	17376	17376	17378
C3_CANCER	60_70	UKBB	Q17_CONGEN_MALFO_URINARY_SYSTEM	0.358665863341183	0.471518349456179	0.227598445402215	-0.661985505196625	-9.97173998420073	0.426509536567938	0.577515192002767	0.408433878391452	0.577482602589266	1.00006975694167	106.440061513724	1.00010557069277	0.53456666493518	0.248313861675322	0.693491164652604	0.508010104435098	0.925360111402636	0.66976940010854	164	64255	110	104	69	56	42	21	12	10	4	1	1	1	46941	46947	46982	46995	47009	47030	17356	17358	17364	17367	17367	17367
C3_CANCER	60_70	UKBB	Q17_LVOTO_BROAD	0.398413089451123	-0.225810522240103	-0.373569808506153	0.436843141675097	0.701701221418496	-10.1056206565366	0.24284984288095	0.267509156403438	0.378150130283095	0.333532844969361	0.353730567125984	137.790799197868	0.100885917416478	0.398600904959846	0.323207719885766	0.190281946786548	0.0472874345486726	0.9415353111044	694	63888	562	430	265	150	82	38	43	32	21	15	8	0	46800	46932	47097	47212	47280	47324	17177	17188	17199	17205	17212	17220
C3_CANCER	60_70	UKBB	Q17_OTHER_CONGEN_MALFO_DIGES_SYSTEM1	1.04184180871046	0.349978062884223	-0.594675373060277	-0.129210981311277	0.191756737177137	-8.95261278959692	0.353794309165153	0.378153196147665	0.707195230124902	0.707201063469916	0.707187233775982	115.481151182537	0.0032319794457837	0.354709623677787	0.400407995622712	0.855027482955318	0.786272492808494	0.938206341108959	202	64255	154	137	98	60	37	14	16	12	6	4	2	0	46926	46943	46982	47020	47043	47066	17361	17365	17371	17373	17375	17377
C3_CANCER	60_70	UKBB	Q17_VACTREL	0.230773965902464	0.303388668246147	-0.213623152586321	-0.979981029681612	-1.56449355775367	0.108627010076455	0.353799226396531	0.258479705386683	0.40841757219599	0.707205884666178	1.00006994904914	0.70721729653528	0.514224558505947	0.240498099927511	0.600938877156143	0.165836007645233	0.117727385254053	0.877926883734547	495	64080	340	313	223	165	112	57	28	23	9	4	3	2	46914	46941	47031	47089	47142	47197	17293	17298	17312	17317	17318	17319
C3_CANCER	60_70	UKBB	R18_ABDOMI_PELVIC_PAIN	1.31994633275709	0.147112248989822	0.213611041148145	0.0904554254948738	-0.358330560611719	-0.244916533163413	0.0730302296146	0.0967663749597874	0.106866992194244	0.134332859135406	0.169530434514951	0.229787923310153	5.1098784374759e-73	0.128439931817121	0.0456246327963728	0.500713311313918	0.0345438824483336	0.286497209280937	5029	51005	3173	2904	2333	1734	1240	696	433	258	169	100	51	19	39698	39967	40538	41137	41631	42175	12730	12905	12994	13063	13112	13144
C3_CANCER	60_70	UKBB	R18_ABNORMALITI_BREAT	1.1367550866152	0.088918411694422	0.31528527530502	0.13061955921572	0.107372139455806	-0.401864618633655	0.117140012825281	0.153072782651953	0.167216591220906	0.218649502290626	0.223952618982243	0.447390822855051	2.89216676189042e-22	0.561314755464238	0.0593636610817865	0.550245401370837	0.631624703493632	0.369057271853309	1991	50823	1344	1155	792	565	409	197	158	95	72	42	25	5	38279	38468	38831	39058	39214	39426	13033	13096	13119	13149	13166	13186
C3_CANCER	60_70	UKBB	R18_ABNORMALITI_GAIT_MOBIL	0.582917962491499	-0.0793797923039177	0.264272383675145	-0.237567341681846	-10.9867170110537	0.0513148394421196	0.213567237775497	0.258458428628474	0.30176143995957	0.57747876408475	155.660516732143	1.00006271440824	0.00634428927674249	0.758746028410299	0.381157303176343	0.680788676410058	0.943731017342383	0.959077207715381	878	61021	723	510	278	136	66	21	46	24	15	4	1	1	45034	45247	45479	45621	45691	45736	16096	16118	16127	16138	16141	16141
C3_CANCER	60_70	UKBB	R18_ABNORMALITI_HEART_BEAT	0.475672578647736	0.251270323677245	0.0963143001796285	-0.208483621092364	0.214452757728327	-0.0420520236368624	0.151432437679758	0.133110847442213	0.174574781647763	0.250347914271829	0.208880902078342	0.408457606425225	0.00168283628335158	0.0590692870463422	0.581148441573121	0.404971328547333	0.30457362067458	0.918000102849366	2184	51269	1555	1300	914	615	429	197	145	112	67	40	27	6	38685	38940	39326	39625	39811	40043	13068	13101	13146	13173	13186	13207
C3_CANCER	60_70	UKBB	R18_ABNORMAL_BLOOD_P_READI_WO_DIAGNOSIS	0.368303018517743	0.0432708020410491	0.671724727978832	-0.0541708574553425	0.216421292701571	-0.404671007229055	0.289050100910367	0.267600970823855	0.242913038992702	0.447415684791908	0.408451657321788	1.0001001001472	0.202598208424063	0.871542913663749	0.00568724040232896	0.903631624538611	0.596210533346093	0.685749133054091	635	49473	468	375	259	165	104	42	44	37	27	11	7	1	37021	37114	37230	37324	37385	37447	12575	12582	12592	12608	12612	12618
C3_CANCER	60_70	UKBB	R18_ABNORMAL_FINDI_DIAGNOST_IMAGI_FUNCTION_STUDI_WO_DIAGNOSIS	2.41640073159186	0.0839578033655177	0.300078916602568	-0.190302732974546	-0.0275000909515517	0.228735346531488	0.0573259183853442	0.140534292884078	0.151216245825385	0.235988585098815	0.242793974215133	0.378126936341962	0	0.550227924967887	0.047207289559432	0.42000849043834	0.909820361857103	0.545234261942127	2485	62926	1593	1341	975	652	404	166	418	113	75	38	22	7	46896	47148	47514	47837	48085	48323	16504	16809	16847	16884	16900	16915
C3_CANCER	60_70	UKBB	R18_ABNORMAL_FINDI_DIAGNOST_IMAGI_LUNG	3.19202412965698	0.434829972832099	0.533198441940376	-0.0455278355682173	0.164071079955135	0.5971110837181	0.0855589036186833	0.267541611933684	0.316458706705025	0.500151202523758	0.50012583372032	0.707200853427872	1.2213653474191e-304	0.104102957311911	0.0920095940740077	0.927470228394256	0.742866601100384	0.398484878660481	549	60600	307	245	169	118	71	30	163	29	16	9	6	2	45015	45077	45153	45204	45251	45292	15664	15798	15811	15818	15821	15825
C3_CANCER	60_70	UKBB	R18_ABNORMAL_FINDI_DIAGNOST_IMAGI_OTHER_BODY_STRUCTURES	2.44021184404421	-0.019986427680376	0.288972276364523	-0.344864602676017	-0.567951237663733	-0.373406715019741	0.0971808829367201	0.258485927630757	0.267543021149698	0.447372784433364	0.577471635010139	1.00007075495629	3.86775163119304e-139	0.938368070631208	0.280099217578822	0.440786184535664	0.325354698735487	0.708865422013197	822	60693	538	458	336	221	136	47	135	29	20	9	4	1	45189	45269	45391	45506	45591	45680	15653	15759	15768	15779	15784	15787
C3_CANCER	60_70	UKBB	R18_ABNORMAL_FINDI_EXAMI_BLOOD_WO_DIAGNOSIS	1.95006450844689	0.394285510269093	0.468808427960053	0.374711892348496	-0.00661036444470475	0.0875533206007813	0.0670705588383539	0.114605367703808	0.135389688165098	0.182983853509257	0.250292130879678	0.378136868446168	7.47354133452213e-186	0.000580907420945005	0.000534864236702511	0.0405809090305295	0.978929842413269	0.8168963204592	2363	62928	1583	1305	900	541	318	155	381	163	97	49	21	7	46785	47063	47468	47827	48050	48213	16542	16760	16826	16874	16902	16916
C3_CANCER	60_70	UKBB	R18_ABNORMAL_FINDI_EXAMI_OTHER_BODY_FLUIDS_SUBST_TISSU_WO_DIAGNOSIS	2.02447018703411	0.453716394194683	0.458843430606553	-0.321402527210998	-10.3659745871257	-10.4020601101606	0.288993282582597	0.500160211060228	0.577505924117572	1.00007625536557	171.765828466316	257.329494280091	2.46545234144265e-12	0.364331646834442	0.426889320528292	0.747923937567989	0.951877312205438	0.967755801056294	144	64122	94	77	61	44	27	21	19	7	4	1	0	0	46834	46851	46867	46884	46901	46907	17319	17331	17334	17337	17338	17338
C3_CANCER	60_70	UKBB	R18_ABNORMAL_FINDI_EXAMI_URINE_WO_DIAGNOSIS	1.40561793639817	-0.178103039221242	0.356286043314147	-0.29686814049963	0.086509406946679	-9.02880080345797	0.408452305595281	0.707201007596839	0.707215192584331	1.00011335597586	1.00008957781871	123.218920653543	0.000578868562343101	0.801163057521919	0.614410842295496	0.766592870404551	0.931067637868528	0.94158770901053	117	64283	77	60	38	38	21	10	11	5	4	2	1	0	46947	46964	46986	46986	47003	47014	17365	17371	17372	17374	17375	17376
C3_CANCER	60_70	UKBB	R18_ABNORMAL_INVOLU_MOVEM	-1.18854507663938	0.510950502627227	0.289999273840995	-0.902840143585427	-0.0244905574454345	1.00688557392445	1.00009387499119	0.333572182007605	0.447389009497211	1.00007841651339	0.707210813376682	0.707254521185411	0.234662659842509	0.125583167199164	0.516853118727348	0.36664832046559	0.972374951838119	0.154546718931815	258	58611	182	153	107	74	48	22	18	17	10	5	4	2	43343	43372	43418	43451	43477	43503	15326	15327	15334	15339	15340	15342
C3_CANCER	60_70	UKBB	R18_ABNORMAL_RESULTS_FUNCTION_STUDI	1.59129810783284	0.0335706594290839	0.105921747388476	-0.163192086831958	0.232094285185856	0.0444358175327088	0.121154638208265	0.204499916339203	0.236012047536434	0.33354874489839	0.301735193002191	0.57747769126366	2.09037043850653e-39	0.869605369530294	0.653577343484407	0.624657576825444	0.441775427002699	0.938664823868282	1185	61069	819	692	494	328	203	89	117	57	37	20	12	3	45544	45671	45869	46035	46160	46274	15774	15834	15854	15871	15879	15888
C3_CANCER	60_70	UKBB	R18_ABNORMAL_WEIGHT_LOSS	2.00768253207376	0.0620941925873112	0.376519485807583	0.334847833799662	-0.0291668794547299	0.185930608682634	0.0807930717021094	0.16942183428105	0.179976775792514	0.236004943086838	0.301711802872514	0.447358296519636	2.60609978526257e-136	0.713987211321226	0.0364345043959153	0.155952364683749	0.922987413263853	0.677688819841396	1712	63403	1151	919	624	394	257	115	237	83	56	31	16	5	46895	47127	47422	47652	47789	47931	16832	16986	17013	17038	17053	17064
C3_CANCER	60_70	UKBB	R18_ANOREXIA	1.89514830601528	0.215133673715632	-0.277980099974197	-0.394150057369595	-10.4322092626242	-10.463362034679	0.229762271420932	0.447366279536046	0.70720148536382	1.00007290504936	174.041323790605	273.298381309395	1.60662675262927e-16	0.630595151363259	0.694267350579727	0.693491468301711	0.952202633206704	0.96946006080365	227	64250	167	121	71	47	29	17	24	7	3	1	0	0	46951	46997	47047	47071	47089	47101	17335	17352	17356	17358	17359	17359
C3_CANCER	60_70	UKBB	R18_ASCITES	2.83575842504371	-0.498006501011194	0.347751275939529	0.705703510900374	-10.1421527416281	-10.0260980218644	0.165313690929287	0.707246699444047	0.577522581916274	0.577545250770044	150.913806251923	428.50342972129	5.88709497041794e-66	0.481340476509981	0.547078843220659	0.221744810925982	0.946418555382395	0.981332847299337	238	48293	165	107	66	49	29	8	42	6	5	3	0	0	36124	36182	36223	36240	36260	36281	12200	12236	12237	12239	12242	12242
C3_CANCER	60_70	UKBB	R18_CARDIAC_MURMU_OTHER_CARDIAC_SOUNDS	0.521122675777882	0.195112581867904	0.352166235415675	0.0575778475886011	-0.115459061157503	0.158546006462293	0.408539280048901	0.378225473219774	0.408508081473487	0.57751497148529	0.707230870348565	1.00009491158213	0.202105637223304	0.60594999681568	0.388644050531694	0.920583043657153	0.870317568188493	0.874038426537075	304	49168	220	187	141	90	57	22	21	17	12	6	3	1	36801	36834	36880	36931	36964	36999	12430	12434	12439	12445	12448	12450
C3_CANCER	60_70	UKBB	R18_CONVU_NOT_ELSEW_CLASSIFIED	1.57961847279712	-0.260525936432617	1.00551028597627	-1.12646360152145	0.508191290337426	-0.30809138435646	0.224127942754005	0.447446589775546	0.289093127821114	1.00011185214062	0.447435326756766	1.0000854154673	1.81712956650812e-12	0.560398058816095	0.000504880638473049	0.260022640574554	0.256045660250477	0.758032818952385	374	48522	253	199	137	101	66	38	39	21	18	6	6	1	36984	37038	37100	37136	37171	37199	11620	11638	11641	11653	11653	11658
C3_CANCER	60_70	UKBB	R18_COUGH	1.01014237565952	0.450474114432884	0.147270367703002	0.405234543241655	-1.09316483498652	-0.0752241984116712	0.193008973624076	0.200456005779395	0.288995053595581	0.316530299204035	0.70722921232581	0.707231891605757	1.66190538297309e-07	0.0246242597406855	0.610335389081879	0.200460972045143	0.122176818102768	0.915293346756999	832	49595	579	491	328	220	162	67	64	42	22	12	4	2	37160	37248	37411	37519	37577	37672	12624	12646	12666	12676	12684	12686
C3_CANCER	60_70	UKBB	R18_CRAMP_SPASM	-11.2253406770376	0.421211628806889	0.391490359951127	-11.2878277727585	-0.486486178982508	0.556555963043874	213.842777610527	0.517365871786534	0.599679541059487	216.303338856799	1.0143953371718	1.01256374853398	0.958135530966465	0.415561013229648	0.513864197980291	0.958381144805462	0.631524343479291	0.582559255031733	114	34010	72	58	43	41	29	14	8	8	5	2	2	1	26390	26404	26419	26421	26433	26448	7654	7654	7657	7660	7660	7661
C3_CANCER	60_70	UKBB	R18_DISTU_SKIN_SENSA	0.842381081532082	0.102514742561926	0.200047546999511	0.344703379325638	-0.217102073772041	0.213821528050343	0.250393241482413	0.277621520310468	0.301773163592863	0.333595434247455	0.447397577372322	0.500165714943368	0.000767568508750375	0.711933346815695	0.507390108834986	0.301464625183394	0.627495214624687	0.669014187942404	636	62583	390	343	274	199	159	97	40	29	23	16	8	4	46126	46173	46242	46317	46357	46419	16663	16674	16680	16687	16695	16699
C3_CANCER	60_70	UKBB	R18_DIZZI_GIDDI	0.609627333618685	-0.088916693988776	-0.0067755440102318	-0.447367165302831	0.15459998779524	-0.336424504117365	0.183070530496047	0.200375755423313	0.229740944263377	0.353762606688121	0.267500659484278	0.57746306544613	0.000868417809857044	0.657223512874782	0.976472115643188	0.206015794391748	0.5633029710363	0.560168992744265	1289	60473	927	815	575	386	265	110	79	55	37	23	16	3	44841	44953	45193	45382	45503	45658	15915	15939	15957	15971	15978	15991
C3_CANCER	60_70	UKBB	R18_DYSPHAGIA	1.08084430197875	0.110862796221759	0.248749808519401	0.370175872623562	0.248094405244331	0.102300963811381	0.134510679700159	0.167244406266565	0.183108056915679	0.209003263955047	0.236074332816582	0.408455038908734	9.32900217063237e-16	0.507408085066441	0.17430938911453	0.0765359667665816	0.293296953864977	0.80223293165105	1763	49682	1183	1019	769	546	370	167	143	97	69	44	24	6	37724	37888	38138	38361	38537	38740	12395	12441	12469	12494	12514	12532
C3_CANCER	60_70	UKBB	R18_DYSPNOEA	0.8877253591811	-0.275336994697328	-0.0659895376890431	-0.264765519569977	-0.126224572318731	-1.17454620273213	0.130652142425344	0.180609940902184	0.203290507182653	0.269538699426138	0.26059861256318	0.708200102795517	1.08634722354089e-11	0.127387809880751	0.745478469005497	0.325956359168603	0.628127601014225	0.0972176319978575	1589	34366	1120	952	614	438	299	130	130	71	50	28	17	2	26906	27074	27412	27588	27727	27896	7799	7858	7879	7901	7912	7927
C3_CANCER	60_70	UKBB	R18_ELEVATED_BLOOD_GLUCOSE_LEVEL	0.488563678532192	-0.412511469113946	-0.0660741153849622	-11.0099097847208	-11.0959691839624	-11.0379035890335	0.408464259091298	0.577483987675714	0.707217956110367	245.860738601425	266.693402703719	358.233316037771	0.231657940537356	0.475026001648399	0.925563371576877	0.964281804701347	0.966813018835716	0.975419428817849	271	60431	223	159	81	35	21	13	11	5	2	0	0	0	44800	44864	44942	44988	45002	45010	15668	15674	15677	15679	15679	15679
C3_CANCER	60_70	UKBB	R18_ENLARGED_LYMPH_NODES	3.39071122054186	0.217869898501967	-0.790007206340655	-1.03561098755717	0.163568942730921	-10.1494303510605	0.0998190070261954	0.378248554547165	0.707237051118315	1.00009669011763	0.577510713344595	160.50668660327	6.48363806155295e-253	0.564617449118936	0.263980166397192	0.300430395544462	0.776999758485896	0.949580416283311	390	48710	209	185	142	94	65	30	113	11	4	3	3	0	36938	36962	37005	37053	37082	37117	11840	11942	11949	11950	11950	11953
C3_CANCER	60_70	UKBB	R18_FAECAL_INCONTINENCE	0.64858985408283	-0.522042803525054	0.577385019660078	-0.133964524231883	-0.105956997737341	-0.294820811780925	0.316633739123034	0.447469809163361	0.301908757469098	0.500234136963053	0.500194033364342	1.00010648085273	0.0405216555183479	0.243349800747467	0.0558186628182864	0.788850466414843	0.832238265971756	0.768154747306072	507	48451	361	301	227	172	121	44	28	19	20	9	5	1	36535	36595	36669	36724	36775	36852	12034	12043	12042	12053	12057	12061
C3_CANCER	60_70	UKBB	R18_FEVER_OTHER_UNKNO_ORIGIN	1.72260008585072	0.0749712753599581	0.425568097489032	-0.0299770635062586	-0.242058353341616	0.0857232980531522	0.162980103673603	0.289015955715463	0.28902409034134	0.447438051578641	0.500187039589098	0.707241127738291	4.13178482728072e-26	0.795325197744047	0.140904464363528	0.946583991203496	0.628431519981373	0.903526270460872	611	49112	398	343	252	171	127	52	62	27	21	10	6	2	37172	37227	37318	37399	37443	37518	12091	12126	12132	12143	12147	12151
C3_CANCER	60_70	UKBB	R18_FLATU_RELATED_CONDI	1.3534087944471	-0.33367147934989	0.269729592438729	0.169313711673618	-0.0847248418778161	0.784693783750905	0.236236764938954	0.408481531285493	0.353861924206287	0.447467049388424	0.57752296666237	0.577542319146296	1.0100330416137e-08	0.414009480422965	0.445913607522368	0.705146448478891	0.883365780713796	0.174248788775551	459	48070	298	262	219	145	98	40	33	17	16	9	6	3	36280	36316	36359	36433	36480	36538	11918	11934	11935	11942	11945	11948
C3_CANCER	60_70	UKBB	R18_GANGRENE_NOT_ELSEW_CLASSIFIED	1.42836121532316	-0.192072618797453	-0.221681702223145	0.225037987839445	1.14087290641272	-8.17904666296539	0.333782346391448	0.57754533870233	0.707248131503807	0.707246814650192	0.577543363673405	116.227507926971	1.8746581918195e-05	0.739461028592891	0.753944413757007	0.750341757346472	0.0482240007519787	0.943898367845906	190	48930	141	115	76	45	24	7	17	9	6	5	3	0	36589	36615	36654	36685	36706	36723	12373	12381	12384	12385	12387	12390
C3_CANCER	60_70	UKBB	R18_GENERAL_SYMPTOMS_SIGNS	1.43789885442325	0.0813133634972057	0.137538822743918	-0.0278231229771279	-0.269012274760611	0.00752402681054138	0.0532490210492661	0.07999594076332	0.0928665600896746	0.121895569592328	0.141894549240911	0.189338151119478	1.35203856783167e-160	0.309406283373192	0.138596682052902	0.819448964193396	0.0579784898531246	0.968301553900305	7436	57621	5017	4212	2992	2111	1460	727	689	342	226	136	73	28	44552	45357	46577	47458	48109	48842	14799	15146	15262	15352	15415	15460
C3_CANCER	60_70	UKBB	R18_HAEMORRHAGE_RESPI_PASSA	1.24381439659077	0.185666553307286	-0.0492727545015887	0.070618883230149	0.146276636076319	-11.0474930371882	0.169692869289285	0.218644304774185	0.277672179393111	0.316509015125671	0.333562835575935	157.762303401324	2.30500473776275e-13	0.395785764907251	0.859155427516459	0.823443608506738	0.661003592747958	0.944172814173373	787	49518	549	475	370	263	168	71	73	44	30	18	9	0	37110	37184	37289	37396	37491	37588	12573	12602	12616	12628	12637	12646
C3_CANCER	60_70	UKBB	R18_HEADACHE1	0.954508227094268	0.198801246624373	-0.116021374929431	-0.189530647615703	0.238480571350274	-0.235642893721766	0.160908052311053	0.177351341762555	0.236160887654838	0.289036704205776	0.236097380761804	0.447461877495918	2.99247807605371e-09	0.262310922057999	0.623227662674278	0.511996505511367	0.312450208633156	0.598456693567738	1556	49113	981	886	689	502	373	212	91	59	41	32	21	5	37846	37941	38138	38325	38454	38615	11751	11783	11801	11810	11821	11837
C3_CANCER	60_70	UKBB	R18_HEARTBURN	0.858761408517603	0.109792997096614	0.349030167016575	0.309198420667299	0.512311059211499	0.481031995665601	0.28912400794338	0.316550098066549	0.333666878405065	0.408517640805908	0.378214871890426	0.707265199278351	0.00297588232519477	0.72870971825279	0.295540813910336	0.449122361756534	0.175560884821258	0.496422404906857	484	48008	330	298	229	157	110	47	30	20	15	12	9	2	36257	36289	36358	36430	36477	36540	11875	11885	11890	11893	11896	11903
C3_CANCER	60_70	UKBB	R18_HEPATOM_SPLENO_NOT_ELSEW_CLASSIFIED	2.72300669343676	0.809398956402579	0.513738264415098	-10.2297098919916	0.660078652262835	-10.2628040134219	0.189698118269429	0.408532724828884	0.577517925866898	168.88691329235	1.00011602571478	353.799404915446	9.99565125674806e-47	0.0475650292400521	0.373700873265994	0.951700583662599	0.509252497726503	0.976858681619763	169	47904	113	82	57	28	14	5	37	9	4	1	1	0	36041	36072	36097	36126	36140	36149	11882	11910	11915	11918	11918	11919
C3_CANCER	60_70	UKBB	R18_HYPERHIDROSIS	1.5793224464976	0.743898053221263	0.946704908401375	0.404781030512964	0.674315158396676	0.556029390333008	0.378318662783114	0.447437460036163	0.500251499082642	0.707297338583281	0.577520207204227	1.00009625474605	2.98533101310806e-05	0.0963976650722811	0.0584299960005096	0.567123764460446	0.242966358223305	0.578227347100763	141	48141	86	74	52	44	36	13	15	9	5	4	4	1	36704	36716	36738	36746	36754	36777	11477	11483	11487	11488	11488	11491
C3_CANCER	60_70	UKBB	R18_LOCALIZED_SWELL_MASS_LUMP_SKIN_SUBCU_TISSUE	1.77395906267588	0.272477817133458	-0.17344438338873	-0.0564727043558054	0.173277197996307	-0.328880393700708	0.218663236454544	0.353779025173402	0.500149447788735	0.577471420540526	0.500122007557661	1.0000749919125	4.94888844515581e-16	0.441185938009717	0.728752761096392	0.922096608553224	0.728989637330394	0.742264735505302	300	62411	196	173	133	87	63	34	35	17	10	7	5	1	45853	45876	45916	45962	45986	46015	16627	16645	16652	16655	16657	16661
C3_CANCER	60_70	UKBB	R18_MALAI_FATIG	1.25466462130064	0.422358567025175	0.602683827119408	-0.185821025430674	0.36611084740666	-0.0286311215989103	0.196710086766942	0.242942446984148	0.277725570313147	0.500209893354956	0.378184161414591	0.707242945545268	1.79131801623216e-10	0.0821204870424717	0.0300015710639223	0.710275502643964	0.333006630031646	0.967708279287209	667	49462	461	369	260	158	117	59	57	33	21	11	9	2	37593	37685	37794	37896	37937	37995	12018	12042	12054	12064	12066	12073
C3_CANCER	60_70	UKBB	R18_MOUTH_BREAT	0.284041010228182	0.647290790157755	0.676202796883122	0.454148818065605	-0.451100696121972	-0.650448145977082	0.729006086349117	0.44699148061545	0.448453862133488	0.539175122489467	0.732219464779909	1.02282432499138	0.696811819965434	0.147587567241004	0.131591985264302	0.399618377577667	0.537846292577914	0.524819834824044	186	33927	81	85	93	79	74	47	12	15	12	7	3	1	26375	26371	26363	26377	26382	26409	7645	7642	7645	7650	7654	7656
C3_CANCER	60_70	UKBB	R18_NAUSEA_VOMITI	1.03267240609071	0.0922446908255886	0.0830123093912994	-0.0349899321849201	0.047326602889916	-1.05885444914524	0.117156794186557	0.143487688925338	0.172022349599825	0.218626157621428	0.21859137708458	0.577495334586317	1.20276772524951e-18	0.520305018864803	0.629403214230388	0.872845954836391	0.828592428107851	0.0667239384533717	2274	50307	1554	1338	996	681	488	247	173	107	67	39	24	3	37995	38211	38553	38868	39061	39302	12859	12925	12965	12993	13008	13029
C3_CANCER	60_70	UKBB	R18_OEDEMA_NOT_ELSEW_CLASSIFIED	1.05791450940122	0.382689424128396	0.165790834693408	0.161326526000649	-0.238285864162161	0.411692967544371	0.229913904065387	0.267626221874352	0.378215005093597	0.500201054247376	0.707243459182717	1.00010331275401	4.19759931841509e-06	0.152734257066651	0.661132035399104	0.747056241748642	0.736175718039891	0.680595656253831	538	49229	416	304	196	121	63	20	42	26	13	7	3	1	37397	37509	37617	37692	37750	37793	11912	11928	11941	11947	11951	11953
C3_CANCER	60_70	UKBB	R18_OTHER_ABNORMAL_FINDI_BLOOD_CHEMIS	2.05012730828041	0.480394389065875	0.533808992404667	0.320534300597573	0.108109302864644	0.111548496876015	0.0705958115816845	0.120167346817006	0.140580811313388	0.200387481419391	0.258498809500142	0.408408201005913	2.03709133944381e-185	6.3957825520736e-05	0.000146358458752477	0.109693457610774	0.67578647014349	0.784753352478268	1904	62053	1237	1032	744	462	266	124	344	149	89	43	20	6	46134	46339	46627	46909	47105	47247	16242	16437	16497	16543	16566	16580
C3_CANCER	60_70	UKBB	R18_OTHER_GENERAL_SYMPTOMS_SIGNS	1.11088554135062	0.614334435366663	-10.9448443124101	-10.9014959079873	0.809899740186316	-10.862664897108	0.577590280355696	0.577562943701683	237.752518985007	273.900961077035	1.00013655589498	586.959509922535	0.0544410470541476	0.287479742274423	0.963282664937932	0.968251884476078	0.418061364552329	0.985234658022927	104	48176	79	53	34	26	14	6	6	4	1	1	1	0	36696	36722	36741	36749	36761	36769	11499	11501	11504	11504	11504	11505
C3_CANCER	60_70	UKBB	R18_OTHER_SKIN_CHANG	0.319464313454359	-0.209655944894664	0.186378404260552	-0.693919686634033	0.221688596667153	1.44265875581519	0.577507801507901	0.577491322756347	0.577497548955882	1.00007426855201	0.707201787071016	0.707213594585103	0.58014188230173	0.716570483148076	0.746896293606862	0.487764896597574	0.753921404865185	0.0413583507466416	175	62414	128	107	73	55	33	13	9	8	7	4	4	2	45847	45868	45902	45920	45942	45962	16605	16606	16607	16610	16610	16612
C3_CANCER	60_70	UKBB	R18_OTHER_SYMPTOMS_SIGNS_INVOLVI_CIRCULATO_RESPI_SYSTEMS	0.886322540052414	-0.129547395997744	-1.06060108957641	0.0377953070950991	-0.466402435692648	-9.02470431485659	0.378255744474427	0.50018403798407	1.0000942185006	0.707245314933432	1.00008739884359	128.597755547006	0.0191199874849576	0.795635656738907	0.288916657637826	0.957381203007854	0.640956638385601	0.944052163928593	246	49000	189	142	99	60	40	17	12	5	2	3	1	0	36656	36703	36746	36785	36805	36828	12389	12396	12399	12398	12400	12401
C3_CANCER	60_70	UKBB	R18_OTHER_SYMPTOMS_SIGNS_INVOLVI_COGNITIVE_FUNCTIONS_AWARE	1.0343768544564	-0.266345041672134	-0.037106597243621	-0.160436238206969	-0.614638311828558	-9.97753939852357	0.17198533480992	0.267525343926123	0.301741425849043	0.408414799724988	0.577459055517615	123.242652626246	1.80630294142483e-09	0.319450332115476	0.902127038080679	0.694447482577264	0.287154675052889	0.935474962093895	865	61057	675	513	328	210	124	38	62	29	19	9	3	0	44976	45138	45323	45441	45527	45613	16209	16242	16252	16262	16268	16271
C3_CANCER	60_70	UKBB	R18_OTHER_SYMPTOMS_SIGNS_INVOLVI_DIGES_SYSTEM_ABDOMEN	1.14157078503392	0.227468766955628	0.135245259733464	0.130025539459152	-0.158108935005246	-0.495629506551844	0.086806667139154	0.101958124732703	0.122945586060466	0.146520284650993	0.180094383441783	0.353803870014516	1.68545970983289e-39	0.0256810051360966	0.271313995126141	0.374850952045839	0.379985706643215	0.161256096760511	4150	50290	2733	2455	1953	1418	969	437	320	204	132	77	36	8	38877	39155	39657	40192	40641	41173	12510	12626	12698	12753	12794	12822
C3_CANCER	60_70	UKBB	R18_OTHER_SYMPTOMS_SIGNS_INVOLVI_GENERAL_SENSA_PERCEP	1.12465100768017	-0.0271355942105968	-11.0214038940341	0.711087548617866	-10.9899161612545	-10.9361056607499	0.447439916880822	0.707220080720317	202.913595352704	0.707228475970531	253.665199890548	463.538605164288	0.0119531615739119	0.969393176257743	0.956683602265826	0.314677030837587	0.965442867008673	0.981177532239317	132	59210	97	64	46	31	25	10	7	2	1	2	0	0	43656	43689	43707	43722	43728	43743	15582	15587	15588	15587	15589	15589
C3_CANCER	60_70	UKBB	R18_OTHER_SYMPTOMS_SIGNS_INVOLVI_NERVOUS_MUSCULOS_SYSTEMS	0.378354173411212	-0.0891925057457121	-0.0918398117850272	-0.176670039854002	-0.432487954626759	0.861609980335843	0.204511728530911	0.213507265223402	0.288907953090503	0.408418016743925	0.57747661294406	0.577465608286231	0.0643082813158569	0.676130439667322	0.750571364779171	0.665326016666525	0.453901072761179	0.135684939829779	1155	61936	926	712	415	242	131	40	59	39	20	9	4	3	45742	45956	46253	46426	46537	46628	16364	16384	16403	16414	16419	16420
C3_CANCER	60_70	UKBB	R18_OTHER_SYMPTOMS_SIGNS_INVOLVI_URINARY_SYSTEM	1.28442131967156	0.309446849710541	0.334278938450807	0.0943370229875582	-0.921129098720489	-1.63750679041855	0.160772839473795	0.196543538236387	0.229783771702059	0.301796893899807	0.500156467084168	1.00008685356685	1.35988943499046e-15	0.115384773494947	0.145737283800832	0.754596376264436	0.0655216973452893	0.101554314602086	846	54613	547	486	360	286	217	123	88	54	32	16	5	1	40988	41049	41175	41249	41318	41412	13836	13870	13892	13908	13919	13923
C3_CANCER	60_70	UKBB	R18_PAIN_ASSOCIATED_W_MICTU	0.888965217636504	0.38378212869095	-0.197451704993937	0.131426135603453	-11.00602975649	-11.0768591948705	0.378278173330817	0.378216218203924	0.577508681769508	0.577504104038583	167.106471811724	219.971858228812	0.0187718764364448	0.310241123313765	0.732424212231436	0.819975796656294	0.947487392839186	0.959838857088696	237	54192	161	143	108	80	49	32	19	12	6	3	0	0	40550	40568	40603	40631	40662	40679	13699	13706	13712	13715	13718	13718
C3_CANCER	60_70	UKBB	R18_PAIN_NOT_ELSEW_CLASSIFIED	0.97006241131599	1.0719007796795	0.173079100127568	0.454655475469621	-1.05968009492556	0.752083949270746	0.408593549519887	0.289066626864001	0.500292910638963	0.500240518850383	1.00010355825022	0.577526283515085	0.0175893990714184	0.000208783633278355	0.729376133749147	0.363416772290641	0.289340100450382	0.192830732807804	261	48290	145	133	125	91	75	44	22	17	8	7	3	3	36758	36770	36778	36812	36828	36859	11626	11631	11640	11641	11645	11645
C3_CANCER	60_70	UKBB	R18_PAIN_THROAT_CHEST	0.610729141602267	0.0861696814131263	-0.0230526719189233	-0.0303702638498037	-0.375955511291704	-0.207922292110997	0.0960631840380293	0.0926337650914844	0.109902323826514	0.126674614650098	0.15126977103179	0.204495781560891	2.04960213708087e-10	0.35225774500902	0.833858115363605	0.810523917795043	0.0129430882162498	0.309269566649746	5352	51918	3424	3143	2558	1962	1449	758	348	267	182	120	63	24	40290	40571	41156	41752	42265	42956	13208	13289	13374	13436	13493	13532
C3_CANCER	60_70	UKBB	R18_POLYURIA	0.883786293627054	0.000800173923909717	0.242093047462569	-0.445124108214348	-0.393921961193556	-1.02685530220449	0.236183440653315	0.277666057245188	0.277667843688543	0.447399959198614	0.447376020294091	1.00007464490466	0.00018259887298513	0.997700671293784	0.383273829963425	0.319778500663276	0.378579578382976	0.304524700854332	576	54448	399	357	281	226	154	61	46	31	22	10	6	1	40806	40848	40924	40979	41051	41144	13773	13788	13797	13809	13813	13818
C3_CANCER	60_70	UKBB	R18_RASH_OTHER_NONSPECIFIC_SKIN_ERUPT	0.723270681223038	0.0482643082282191	0.20886134148535	-0.642081509724219	-0.558815139680642	-9.91134172012295	0.333609488406225	0.353761528573724	0.378154832585309	0.707205861300683	0.707192211728401	125.962730215949	0.030157475445503	0.891479966967161	0.580731187486959	0.363924103077176	0.429417702094775	0.93728340222948	354	62668	248	216	170	116	79	39	24	16	10	4	2	0	45989	46021	46067	46121	46158	46198	16761	16769	16775	16781	16783	16785
C3_CANCER	60_70	UKBB	R18_RETEN_URINE	0.984145006734284	0.234081752701039	0.0675235955314085	-0.0362255503480722	-0.128093832359033	-0.190449564256554	0.122976963078468	0.140633268313395	0.189423653113215	0.258519860929279	0.301764056506585	0.577473636817772	1.21742241896286e-15	0.0960158485015932	0.721489619396431	0.88855983824756	0.671213309900622	0.74155271149953	1629	57184	1228	997	678	414	257	85	150	91	53	26	14	3	42669	42900	43219	43483	43640	43812	14766	14825	14863	14890	14902	14913
C3_CANCER	60_70	UKBB	R18_SENILITY	0.694091497920272	-11.030457211902	0.844428663631627	-11.0128359513699	0.320933624176274	-11.0820834109127	0.500239858658609	157.154930440157	0.577524954145891	327.360207789818	1.00009424148581	436.606296663097	0.165284055277649	0.944043686288951	0.143699847873389	0.973163156605454	0.748283611090118	0.979750008274495	160	49218	139	86	38	18	16	8	7	3	4	1	1	0	37398	37451	37499	37519	37521	37529	11834	11838	11837	11840	11840	11841
C3_CANCER	60_70	UKBB	R18_SHOCK_NOT_ELSEW_CLASSIFIED	0.984291179282324	-11.0182970750121	0.507771058828941	0.464782990949537	-11.1795270143279	NA	0.577585522164467	179.95542893372	0.70725094782149	1.00014449477771	558.915039832224	0	0.0883534517985523	0.951177692421777	0.472787906821499	0.642134962056009	0.984041622417408	NA	121	48247	105	60	38	19	10	0	4	2	2	1	0	0	36729	36774	36796	36815	36824	36834	11530	11532	11532	11533	11534	11534
C3_CANCER	60_70	UKBB	R18_SOMNO_STUPOR_COMA	1.00247423289994	-1.44906846809213	-0.433554258897733	-0.709131718775347	0.148156723278548	-8.95681100292309	0.378247600154544	1.00008204013963	0.707220058588961	1.00007323441844	0.707205740785985	145.07858062498	0.00804174193081165	0.147351659178705	0.539849822082751	0.478274963871322	0.834061113489932	0.950771754748049	206	59204	158	124	91	59	39	14	8	3	4	2	2	0	43704	43738	43771	43803	43823	43848	15540	15545	15544	15546	15546	15548
C3_CANCER	60_70	UKBB	R18_SPEECH_DISTU_NOT_ELSEW_CLASSIFIED	0.978364209917077	-0.429199446032739	-0.185294708058753	0.344812544189488	-0.0504899995928035	-0.284875172916652	0.250319310347908	0.408405650885832	0.4473644391611	0.447368344309045	0.577478769861435	1.00005691977996	9.2884482290128e-05	0.293297831345019	0.678733604498377	0.440850632932233	0.930328305408717	0.77575219993757	441	63796	324	258	167	101	66	31	28	14	10	7	3	1	46702	46768	46859	46925	46960	46995	17183	17197	17201	17204	17208	17210
C3_CANCER	60_70	UKBB	R18_SYMPTOMS_SIGNS_ABNORMAL_CLINI_LABOR_FINDI_NOT_ELSEW_CLASSIFIED	1.45951177312158	0.244852147278611	0.152251426680486	0.132881714727067	-0.122169293105003	-0.156014346659271	0.0355552470567688	0.0464904944910844	0.0546649357780483	0.0640428616732548	0.0731094502010092	0.109957116501621	0	1.38887176285984e-07	0.0053498798136477	0.0379969891423887	0.0947124874314092	0.155938265127463	21129	41648	13460	12069	9618	7224	5250	2710	2001	1129	772	492	262	84	37574	38965	41416	43810	45784	48324	9742	10614	10971	11251	11481	11659
C3_CANCER	60_70	UKBB	R18_SYMPTOMS_SIGNS_CONCERNI_FOOD_FLUID_INTAKE	2.06454576390884	0.184539870563599	0.434733647800232	0.321661119403316	0.0377818427149987	0.159141415003151	0.0785496831640327	0.158690118857399	0.174597036438054	0.236113725805392	0.288964837172671	0.44741699397138	2.97589113706853e-152	0.244872298614008	0.0127769803636173	0.17309869748311	0.895973925525393	0.722073296538776	1945	50576	1326	1055	706	446	298	135	253	90	59	32	17	5	38783	39054	39403	39663	39811	39974	12159	12322	12353	12380	12395	12407
C3_CANCER	60_70	UKBB	R18_SYMPTOMS_SIGNS_INVOLVI_APPEA_BEHVI	0.722825765144818	-0.0546768365602544	0.566637999289053	-10.0605092483804	-10.0263799692305	-10.0126708058981	0.577540965097854	0.707221914596754	0.707211809392675	199.279499099358	206.038146421289	405.778182607951	0.210731124699722	0.938375236991433	0.422999585954622	0.959736367336891	0.961188072867265	0.980314011046297	106	59069	86	64	34	18	14	4	6	4	2	0	0	0	43582	43604	43634	43650	43654	43664	15501	15503	15505	15507	15507	15507
C3_CANCER	60_70	UKBB	R18_SYMPTOMS_SIGNS_INVOLVI_CIRCULATO_RESPI_SYSTEMS	0.758838972403985	0.154301906422086	0.0914070707912594	-0.0717414314939136	-0.228419263422386	-0.360692628686688	0.066760058318699	0.0679655706389246	0.0807701928383666	0.102286328993699	0.112411572287423	0.182950352273295	6.12872373647618e-30	0.0231896802127039	0.257763478899834	0.483066838933368	0.0421546028858147	0.0486629598442912	9052	56000	5979	5328	4125	3055	2213	1112	660	479	318	193	105	30	43833	44484	45687	46757	47599	48700	14580	14761	14922	15047	15135	15210
C3_CANCER	60_70	UKBB	R18_SYMPTOMS_SIGNS_INVOLVI_COGNITION_PERCEP_EMOTIONAL_STATE_BEHVI	0.846322269328285	-0.0850394528173972	-0.124170089694701	-0.324972100315775	0.00471858378357982	-0.826583595811448	0.114686270777466	0.143343144531512	0.177168395758052	0.242814483309302	0.218494983660901	0.577456878378198	1.58937799666615e-13	0.553008569435499	0.483390925393482	0.180780576300544	0.982770348031227	0.152309745393731	2538	63014	1855	1526	1065	707	463	187	166	99	62	38	23	3	46713	47042	47503	47861	48105	48381	16818	16885	16922	16946	16961	16981
C3_CANCER	60_70	UKBB	R18_SYMPTOMS_SIGNS_INVOLVI_DIGES_SYSTEM_ABDOMEN	1.21732412365723	0.0666529603105751	0.167501364540816	0.0459693130449038	-0.204629535637952	-0.359754733776732	0.051298077845198	0.0671261625055034	0.0732448935860724	0.0917719767644917	0.106667792528086	0.177182343073551	1.75100965797695e-124	0.320734051078972	0.0222035598239184	0.616435904934757	0.05506263630858	0.0423137732598559	10627	55882	6918	6187	4908	3610	2581	1272	899	537	371	217	116	32	44183	44914	46193	47491	48520	49829	14509	14871	15037	15191	15292	15376
C3_CANCER	60_70	UKBB	R18_SYMPTOMS_SIGNS_INVOLVI_EMOTIONAL_STATE	0.590534249599183	0.530099893479194	-1.34052421778249	0.16700608167435	0.491352969413955	-9.0391104496109	0.378222770616522	0.316473078374311	1.00009878084237	0.57752780970986	0.577505637302396	131.729902857736	0.118443607262764	0.0939295899245919	0.180117996079544	0.772448154643829	0.394869712532964	0.945293279952286	331	59449	232	182	129	81	47	19	20	13	4	6	3	0	43869	43919	43972	44020	44054	44082	15659	15666	15675	15673	15676	15679
C3_CANCER	60_70	UKBB	R18_SYMPTOMS_SIGNS_INVOLVI_NERVOUS_MUSCULOS_SYSTEMS	0.372685691644121	0.0120735957389055	0.0326915425196303	-0.252824892070376	-0.589277724369769	0.692814795630004	0.158589110122278	0.156582890684442	0.204451024206532	0.316438441486103	0.447352983289617	0.408398745413906	0.0187730030838254	0.938538633769626	0.872960527614243	0.424307678449694	0.187753335598374	0.0898068340275098	1960	63622	1543	1182	716	421	232	85	110	73	41	18	9	6	46999	47360	47826	48121	48310	48457	16930	16967	16999	17022	17031	17034
C3_CANCER	60_70	UKBB	R18_SYMPTOMS_SIGNS_INVOLVI_SKIN_SUBCU_TISSUE	1.06300140496984	0.0795946233362256	0.138006798442215	0.0151537643868656	-0.0784785043720334	0.140710961608336	0.146477911278787	0.182971788082719	0.204474749689403	0.258471779172106	0.277576712295773	0.378164979503193	3.9554607968562e-13	0.663554907856205	0.499718202149675	0.953248158902926	0.777385915051967	0.709826718826068	1379	63467	902	784	606	431	314	173	104	68	49	31	19	7	46757	46875	47053	47228	47345	47486	17083	17119	17138	17156	17168	17180
C3_CANCER	60_70	UKBB	R18_SYMPTOMS_SIGNS_INVOLVI_SPEECH_VOICE	1.16656831350811	-0.406556008919267	-0.0088119461674914	0.483131667605606	0.452062309506425	-0.602779882857432	0.200390828469004	0.35373527427455	0.353744542034118	0.353752816399859	0.378155364352054	1.00006186949822	5.83338147482147e-09	0.250422908092587	0.98012636838562	0.172022984563634	0.231914896088325	0.54667994292424	587	63930	416	334	219	141	96	49	44	21	18	13	7	1	46833	46915	47030	47108	47153	47200	17224	17247	17250	17255	17261	17267
C3_CANCER	60_70	UKBB	R18_SYMPTOMS_SIGNS_INVOLVI_URINARY_SYSTEM	1.38661512653561	0.18142864461053	0.118086387189783	0.0920895077956739	-0.132152291024569	-0.607711311162609	0.0641590606420513	0.0885533700822566	0.105537774786878	0.12461675596948	0.141878111786698	0.267498139144483	1.38073130641162e-103	0.0404811234520461	0.263182111751062	0.459918082307313	0.351621114837406	0.0230965511623212	4876	59458	3205	2785	2122	1609	1154	592	515	285	197	118	61	14	45097	45517	46180	46693	47148	47710	15517	15747	15835	15914	15971	16018
C3_CANCER	60_70	UKBB	R18_SYNCO_COLLAP	0.650770214433199	0.22732773971525	0.302543209986177	-0.0850988987100146	-0.204802921805953	0.566612252457641	0.14822023193472	0.139346641983126	0.158693760848271	0.236101621928711	0.25851454773016	0.301811080180303	1.13057733821769e-05	0.102809534430477	0.0565906301030709	0.718523089966348	0.428226710606823	0.0604668625624727	1986	50376	1396	1220	897	614	419	181	147	108	74	40	24	11	38744	38920	39243	39526	39721	39959	12075	12114	12148	12182	12198	12211
C3_CANCER	60_70	UKBB	R18_UNKNO_UNSPE_CAUSES_MORBIDI	1.07152958713885	-0.267208007654726	-0.211390818179472	0.519946520108185	-0.285154513754555	-0.860535425623804	0.162943212695905	0.26764319809421	0.333610834674788	0.277741470404492	0.408462480572083	0.707214471040276	4.82973190853304e-11	0.318098041107099	0.526312563658526	0.0611993873777128	0.485104161821588	0.223682011219328	1208	50262	890	667	339	269	188	106	72	37	26	20	7	2	38232	38455	38783	38853	38934	39016	12276	12311	12322	12328	12341	12346
C3_CANCER	60_70	UKBB	R18_UNSPE_HAEMATU	1.78570275201684	0.187560601672551	0.125348774624864	0.138098019505146	0.0485992984416897	-0.52100718922746	0.0806104536927288	0.131956296662694	0.149637885119461	0.167151163374434	0.171913752706651	0.333539534192182	9.92417975149213e-109	0.155205082900923	0.402210032162751	0.408698356454802	0.777410024547355	0.118274967551364	2313	55655	1376	1268	1063	871	659	356	286	141	107	71	41	9	42074	42182	42387	42579	42791	43094	14232	14377	14411	14447	14477	14509
C3_CANCER	60_70	UKBB	R18_UNSPE_JAUND	3.00394237225781	0.655872878055191	0.409769863159635	-11.2111982713917	-0.405661703122486	-11.1305749119744	0.174969086547199	0.408523041745753	0.577554635440849	207.969782848176	1.00009089143342	365.508833709023	4.57727934717556e-66	0.108389661837448	0.478019783767099	0.957008603769957	0.685018277971099	0.975706356067856	174	47889	101	88	63	53	33	16	42	10	4	1	1	0	36043	36056	36081	36091	36111	36128	11877	11909	11915	11918	11918	11919
C3_CANCER	60_70	UKBB	R18_UNSPE_URINARY_INCONTINENCE	0.884902468390716	0.184326068696271	0.297969686625007	0.407077395624523	0.152888369874111	-0.516007666898985	0.258579213951826	0.30179723267843	0.353797929175516	0.408449398533147	0.500155435248498	1.00007298273015	0.0006212306969606	0.541357620449809	0.399674320180992	0.318938822727406	0.759846998682485	0.605875355317693	518	55199	382	300	195	129	80	41	39	24	17	9	4	1	41292	41374	41479	41545	41594	41633	14004	14019	14026	14034	14039	14042
C3_CANCER	60_70	UKBB	R18_VOICE_DISTU	1.59488870678158	-0.349878908321787	0.375988782537814	0.82184975949885	1.21027575939079	-8.91163610783916	0.333594074016832	0.707204516194463	0.577474719809922	0.57749670006283	0.500176912439808	122.158744057365	1.7448926278027e-06	0.620787110271184	0.514987533792946	0.154700038625118	0.0155335139233164	0.941844891210034	146	63165	94	76	52	39	28	18	16	7	8	6	4	0	46193	46211	46235	46248	46259	46269	17008	17017	17016	17018	17020	17024
C3_CANCER	60_70	UKBB	RHEUMA_CHRYSTAL	0.719052619745737	-0.270894462685846	-0.0497132348653999	-0.310259434817684	-10.1305212214393	1.01909680527802	0.577566275317648	0.707241321067517	0.707266173647849	1.0001200943772	133.411629776686	1.00015589612613	0.213142819985887	0.70169770969911	0.943963409378087	0.756392005645685	0.939471353248751	0.308232422323585	104	43745	73	66	53	36	26	9	7	4	3	1	1	1	32445	32452	32465	32482	32492	32509	11324	11327	11328	11330	11330	11330
C3_CANCER	60_70	UKBB	RHEUMA_ENDPOINTS	0.303289655504195	0.162129663732961	-0.0977153818280603	-0.156778930881387	-0.146223917371879	-0.229379980469501	0.0696695800630228	0.0562704782272414	0.0728499421826703	0.0882363668089566	0.0927940912509973	0.160539746460238	1.3412915391683e-05	0.00396093544228037	0.179815254243307	0.0756001178829859	0.115074415649025	0.153060309520858	12207	52782	8488	7563	6006	4368	2980	1268	860	699	430	261	150	39	42049	42974	44531	46169	47557	49269	13592	13753	14022	14191	14302	14413
C3_CANCER	60_70	UKBB	RHEUMA_NOS	0.144455574355713	0.155377774865889	-0.0518412503768131	0.0576350466262153	-0.448017517794037	-0.319143881317765	0.258515032665513	0.196469295472866	0.258471446860819	0.288913135994247	0.408404916730318	0.707205813720293	0.57630515557518	0.429031431928897	0.841035930407827	0.841880100859863	0.272644256258287	0.651791791047099	1013	63576	736	644	474	349	222	86	61	50	32	20	8	2	46674	46766	46936	47061	47188	47324	17118	17129	17147	17159	17171	17177
C3_CANCER	60_70	UKBB	RHEUMA_OTHER_WIDE	0.11471679108432	0.0703099504382618	0.0143109980299608	-0.000108858010803258	-0.719603785064791	0.268214368849988	0.258523671333311	0.20035314062358	0.242828001831126	0.28891671597128	0.447357847282061	0.500137169460911	0.657231978652838	0.72564077890937	0.953004110974034	0.999699373143599	0.107711683559482	0.591763935054911	1062	63539	771	676	510	371	242	92	60	52	35	21	9	4	46665	46760	46926	47065	47194	47344	17105	17113	17130	17144	17156	17161
C3_CANCER	60_70	UKBB	RHEUMA_SERONEG	0.234656460098419	-0.338644387825861	-0.154363435431701	-10.8945034740587	-10.968083495514	1.52983221092903	0.707305165204232	0.707289435616253	0.707271389077659	178.457845943262	199.106490191057	0.707270900938874	0.740069531257742	0.632086744926783	0.827232727038012	0.951320942147142	0.956069535953989	0.0305406084618138	146	43716	103	90	79	56	39	10	4	6	4	2	2	2	32415	32428	32439	32462	32479	32508	11340	11338	11340	11342	11342	11342
C3_CANCER	60_70	UKBB	RHEUMA_SEROPOS	0.782134614357356	-1.20438645328779	0.221675484755745	0.277670957302577	-0.317773191989709	-9.86247968296851	0.500277265044935	1.00010358284295	0.577540926534283	0.707277119971341	1.00010803785989	200.715258582529	0.1179580053705	0.228488440191661	0.701107081064532	0.694621247938756	0.75068302837617	0.960810379230996	157	43727	111	97	77	50	35	15	10	6	5	3	1	0	32433	32447	32467	32494	32509	32529	11330	11334	11335	11337	11339	11340
C3_CANCER	60_70	UKBB	RHEUMA_SEROPOS_OTH	0.861656807464843	-0.427912214913431	-0.0875092152391527	0.367966579428758	-10.8787118818926	-10.8625489031352	0.500294893500283	0.707257388051592	0.707268461129022	0.707272796296831	202.391464284317	330.896954365015	0.0850155813247795	0.545158802920646	0.901530301900878	0.602881549060396	0.957133674224473	0.973812077986576	148	43714	104	90	72	47	33	15	10	6	4	2	0	0	32420	32434	32452	32477	32491	32509	11328	11332	11334	11336	11338	11338
C3_CANCER	60_70	UKBB	RHEUMA_SEROPOS_OTH_ICD10	0.846736624441081	-0.446453866449806	-0.0985083732061049	0.34760222897853	-9.8848511186461	-9.86786112541264	0.500204950925176	0.707209904652403	0.707217754173397	0.707221177440272	121.824157739286	199.218440662656	0.0904974698758094	0.527851547526411	0.889220978032661	0.623069832340506	0.935330360816336	0.960494642858297	148	64269	104	90	72	47	33	15	10	6	4	2	0	0	46937	46951	46969	46994	47008	47026	17366	17370	17372	17374	17376	17376
C3_CANCER	60_70	UKBB	RHEUMA_SEROPOS_WIDE	0.782134614357356	-1.20438645328779	0.221675484755745	0.277670957302577	-0.317773191989709	-9.86247968296851	0.500277265044935	1.00010358284295	0.577540926534283	0.707277119971341	1.00010803785989	200.715258582529	0.1179580053705	0.228488440191661	0.701107081064532	0.694621247938756	0.75068302837617	0.960810379230996	157	43727	111	97	77	50	35	15	10	6	5	3	1	0	32433	32447	32467	32494	32509	32529	11330	11334	11335	11337	11339	11340
C3_CANCER	60_70	UKBB	RHEU_ARTHRITIS_OTH	0.415576413489881	0.208508919737527	-0.086555878409458	-0.23967083558853	-0.0995486991822746	0.095974387173273	0.114103661455835	0.0971190395721456	0.133099385018662	0.177267850300267	0.177209781918655	0.277629060273108	0.000270427875828874	0.0317979201317653	0.515491914799091	0.17636683014352	0.574282116831558	0.72957354176611	3843	47911	2778	2416	1830	1241	782	321	269	204	117	69	40	13	36247	36609	37195	37784	38243	38704	12460	12525	12612	12660	12689	12716
C3_CANCER	60_70	UKBB	SLEEP	0.542171445518654	0.144423322860123	-0.301278962824413	-0.239302043836023	-0.293850559677813	-0.00625687405930374	0.162811622020412	0.146408346453348	0.200377138229692	0.218563037874431	0.229696533101614	0.301732654139113	0.000868292342078114	0.323916327999062	0.132694809039703	0.273565714067576	0.200791762285919	0.983455866028743	1886	62024	1151	1067	922	747	539	279	114	86	56	46	28	11	45919	46003	46148	46323	46531	46791	16726	16754	16784	16794	16812	16829
C3_CANCER	60_70	UKBB	SLE_COMORB	0.499591008908238	0.147320230061486	-0.00648878215303145	0.106413931794859	-0.281633052216945	-0.440201565778118	0.0885745777586083	0.0798170655679551	0.0999768728090055	0.115606229357502	0.153614157312634	0.27793869858167	1.69711647960912e-08	0.0649323697074526	0.948251365953878	0.357318772714795	0.0667461489447206	0.113237392460764	6572	24503	4760	4105	3064	2077	1322	557	459	344	212	127	56	13	20406	21061	22102	23089	23844	24609	5450	5565	5697	5782	5853	5896
C3_CANCER	60_70	UKBB	SMOKING	1.209047186286	0.418235935065093	0.196436102328438	0.494387975782759	-0.0643270843425362	-0.145415277825607	0.0901522443005792	0.0973420035952585	0.118252281160533	0.116012498624528	0.147333946115377	0.236560943683699	5.20108736947019e-41	1.73467616128742e-05	0.0966810740156523	2.03053769759367e-05	0.662396128563475	0.538749325629487	3905	19827	2189	2078	1833	1471	1194	667	359	253	177	128	61	18	16671	16782	17027	17389	17666	18193	4513	4619	4695	4744	4811	4854
C3_CANCER	60_70	UKBB	SMOKING_DEPEND	1.2158659773671	0.495062884118586	0.297043032368705	0.446645197878901	-0.0762988414771017	-0.710636289722512	0.0891329084663564	0.094121948424544	0.115267173525741	0.124102492871492	0.165773235016545	0.50048916927449	2.2826728577803e-42	1.44210004264249e-07	0.00996631357981041	0.0003194399627833	0.645329382161806	0.155641614065312	3877	20033	2231	2095	1801	1405	1081	491	355	241	156	100	39	4	16783	16919	17213	17609	17933	18523	4541	4655	4740	4796	4857	4892
C3_CANCER	60_70	UKBB	SPONDYLOARTHRITIS	0.747034975085553	0.26176374426904	0.467320193229049	-0.200230053488765	0.485943653336739	-0.75392589999482	0.258565386764801	0.242835892972099	0.258497312395785	0.447391124084873	0.333541657476318	1.00007201036855	0.00386281017344302	0.281058287653934	0.0706323626450169	0.654477743563894	0.145138347259791	0.45092631724347	576	58663	380	351	274	183	131	60	52	39	28	15	10	1	43155	43184	43261	43352	43404	43475	15652	15665	15676	15689	15694	15703
C3_CANCER	60_70	UKBB	SPONDYLOPATHY_FG	0.760852929616716	0.145520079541328	0.60582623946379	-0.0292009181881227	0.551081732634838	-10.9040281682568	0.289097851329745	0.289003208100514	0.277695288610831	0.5001997513302	0.40846982103124	190.34658623781	0.00849293447646874	0.614595842398889	0.029137418292171	0.953447128919412	0.177292978598086	0.954318068661775	442	44077	301	280	210	128	85	42	40	30	21	10	6	0	32741	32762	32832	32914	32957	33000	11437	11447	11456	11467	11471	11477
C3_CANCER	60_70	UKBB	SPONDYLOPATH_COMORB	0.534384449424104	0.0998128799632934	0.103180552715496	0.124467818579126	-0.149819007783726	-0.261570903752641	0.0909926267795149	0.0846433363211307	0.0974434666428154	0.115691394074903	0.144110553276576	0.250685795422287	4.28411465363627e-09	0.238311689841797	0.289656234519745	0.28198958217485	0.298520369568735	0.296753203182074	6258	23256	4402	3904	2967	2075	1356	580	441	335	219	132	63	16	19496	19994	20931	21823	22542	23318	5175	5281	5397	5484	5553	5600
C3_CANCER	60_70	UKBB	ST19_ADVER_EFFEC_NOT_ELSEW_CLASSIFIED	0.873598203527109	-0.204859172225955	-0.305511686297612	-0.668249246268145	-0.166882522843848	-0.223033582542458	0.447415419148674	0.577475164302743	0.707217904123283	1.00008358288947	0.707194616294817	1.00006413588482	0.0508736758602424	0.722777073961924	0.665748040013373	0.504010149956496	0.813449575162085	0.823520501876484	183	64131	116	102	79	55	49	26	12	7	6	4	3	1	46867	46881	46904	46928	46934	46957	17319	17324	17325	17327	17328	17330
C3_CANCER	60_70	UKBB	ST19_BURNS_CORROSIO	-11.0602627095581	0.0183599219017911	-11.0159243791747	-11.0241188806918	-0.217582807353567	-10.9422361536535	225.851317896571	0.707217700048133	207.776444003593	230.292794033143	1.00007029995064	366.721992619812	0.960942061682488	0.979288622302512	0.957717439906011	0.961819838707083	0.827766099481427	0.976196284517829	102	64309	70	56	44	34	26	15	2	3	1	1	1	0	46955	46969	46981	46991	46999	47010	17384	17383	17385	17385	17385	17386
C3_CANCER	60_70	UKBB	ST19_COMPLICATIO_CARDIAC_VASCULAR_PROSTHET_DEVICES_IMPLANTS_GRAFTS	0.623126197985623	-0.918942847632467	-0.461385551720828	-1.26638014300555	0.351720488703185	0.00696993362764202	0.301838179670809	0.500162186709325	0.500167391210223	1.00008892610805	0.500189966184342	1.00008695612141	0.0389762098031024	0.0661671355952077	0.356287497132863	0.205417314527479	0.481947433021968	0.99443932612234	414	57594	318	260	176	94	67	25	22	11	9	6	5	1	42936	42994	43078	43160	43187	43229	14732	14743	14745	14748	14749	14753
C3_CANCER	60_70	UKBB	ST19_COMPLICATIO_GENITO_PROSTHET_DEVICES_IMPLANTS_GRAFTS	1.2186866843376	-0.0641157796089905	1.03888665653603	-0.678761301866363	0.0563790489280426	-9.88934456337535	0.333627001057394	0.5001633512598	0.353844689272158	1.00009650995572	0.707252552648568	144.339689507025	0.000259353940321958	0.897998867389155	0.00332478415166329	0.497330627293534	0.936463466167696	0.945376172135972	245	57512	151	126	95	65	52	33	18	10	11	3	2	0	42864	42889	42920	42950	42963	42982	14724	14732	14731	14739	14740	14742
C3_CANCER	60_70	UKBB	ST19_COMPLICATIO_INTERNAL_ORTHOPA_PROSTHET_DEVICES_IMPLANTS_GRAFTS	-0.0930895465594826	-0.0106535393266544	0.057069277716538	0.351011088561572	-0.247749929061093	-0.192960967151344	0.277691242140817	0.200391475852013	0.223963189318718	0.229751377202796	0.33353382468296	0.577481286306185	0.737454006811633	0.957601529498047	0.798865652591526	0.126565516126821	0.457600952599491	0.73827212704435	1162	57827	832	734	583	424	279	109	72	62	41	29	11	3	43470	43568	43719	43878	44023	44193	14615	14625	14646	14658	14676	14684
C3_CANCER	60_70	UKBB	ST19_COMPLICATIO_OTHER_INTERNAL_PROSTHET_DEVICES_IMPLANTS_GRAFTS	0.710790953526215	-0.510081706302066	0.282959499964288	-1.23516244106497	-0.442357669918107	-0.119207648226035	0.353850915394271	0.500171558774956	0.408461007785761	1.00006891386056	0.707217116777922	1.0000916973962	0.0445657740941918	0.307816920943907	0.488469318209825	0.216801726660387	0.531649105524084	0.905119506613479	353	57442	248	204	144	118	79	42	17	10	8	2	2	1	42825	42869	42929	42955	42994	43031	14705	14712	14714	14720	14720	14721
C3_CANCER	60_70	UKBB	ST19_COMPLICATIO_PROCED_NOT_ELSEW_CLASSIFIED	0.875542081581996	0.190953349697081	0.0945471028356538	0.0985056268536182	-0.0545654235453278	0.142702006608346	0.133128264805434	0.140548987719458	0.171940003981281	0.208867720782635	0.235986059722196	0.353759230186051	4.81066482096544e-11	0.17426549129949	0.582398756829245	0.637199988653709	0.817141500602437	0.686663274235253	1900	59258	1274	1107	889	609	416	199	160	112	70	42	23	8	44218	44385	44603	44883	45076	45293	15506	15554	15596	15624	15643	15658
C3_CANCER	60_70	UKBB	ST19_COMPLICATIO_SURGI_MEDICAL_CARE_NOT_ELSEW_CLASSIFIED	0.620375199638065	-0.00252074065285655	0.0759041486110447	0.0456643108663654	-0.0865326576976796	-0.180801227797643	0.10678342763384	0.109736282079911	0.123665139334113	0.151213739265896	0.169398839771339	0.288905766673291	6.26005727962769e-09	0.981673488959264	0.539355587938084	0.762663347421937	0.609475687954753	0.531437051667162	3718	61180	2542	2205	1725	1214	836	406	271	194	131	80	43	12	45835	46172	46652	47163	47541	47971	16250	16327	16390	16441	16478	16509
C3_CANCER	60_70	UKBB	ST19_EFFEC_FOREI_BODY_ENTERING_NATURAL_ORIFI	0.668163816530871	-0.0939983339625063	-0.867598271471409	-10.0084121854206	0.261782792055709	-0.10556593952381	0.500225191124104	0.577499732875091	1.00008708407799	113.755304141449	0.707232113889491	1.00005922977434	0.181638832939723	0.870701298888781	0.385655666459828	0.929891031368904	0.711269859778822	0.915931710901	185	64260	124	99	76	61	34	22	8	4	1	3	3	1	46951	46976	46999	47014	47041	47053	17362	17366	17369	17367	17367	17369
C3_CANCER	60_70	UKBB	ST19_FRACT_FEMUR	0.352912434772482	0.406806758837295	-0.049970645181667	-0.0663492213940623	-0.332766909993218	-0.563762409931359	0.301779472467159	0.229713452825632	0.353738889965865	0.447355108828821	0.577451443229516	1.00003051694988	0.242227137770134	0.076572115654775	0.887661221550944	0.882094621777483	0.564433906360637	0.572927547094023	565	63518	432	359	243	150	94	37	43	33	16	9	4	1	46543	46616	46732	46825	46881	46938	17065	17075	17092	17099	17104	17107
C3_CANCER	60_70	UKBB	ST19_FRACT_FOOT_ANKLE	-0.68101005444838	0.379277502701627	0.151279826042432	0.544554177137916	0.416676905665338	-10.0352542093899	1.00008293813285	0.447367894258994	0.577479615821097	0.577498749066392	0.577486278028442	154.712794562147	0.495900865012773	0.39655060575457	0.793347920759873	0.345704944459854	0.470580048221048	0.948282471871709	175	63929	103	93	72	53	47	23	12	12	9	6	3	0	46724	46734	46755	46774	46780	46804	17265	17265	17268	17271	17274	17277
C3_CANCER	60_70	UKBB	ST19_FRACT_FOREA	-0.240202117698592	0.225243329001222	-0.327622285773293	-0.476318816314007	-0.0847393334513787	0.385017673657566	0.28902873963802	0.1695364312377	0.258528009335835	0.333585790651712	0.267523286326959	0.316435144738393	0.405936034613101	0.183985372300118	0.205062226566902	0.153327835815364	0.751429526466364	0.223705108614913	1385	62734	949	891	684	475	343	168	69	63	34	27	23	10	46146	46204	46411	46620	46752	46927	16955	16961	16990	16997	17001	17014
C3_CANCER	60_70	UKBB	ST19_FRACT_LOWER_LEG_INCLU_ANKLE	-0.563951659404151	0.222061449785882	-0.0194877080939267	0.112746844667661	-0.197199641360902	0.421550899860334	0.408484520695191	0.200380371209951	0.258489778380121	0.288938268691879	0.333535414777184	0.378148351894408	0.16740354224093	0.267775618026394	0.939903911544347	0.696380646228085	0.554359298157323	0.264946205079721	946	62575	620	596	467	327	246	121	51	49	33	22	15	7	45980	46004	46133	46273	46354	46479	16870	16872	16888	16899	16906	16914
C3_CANCER	60_70	UKBB	ST19_FRACT_LUMBAR_SPINE_PELVIS	0.382786364932104	-0.309064772293204	-0.80053317844366	0.181065592819926	-0.0995728099946078	-9.02873065599857	0.408445605935613	0.447359999928205	0.707197212078089	0.577473623630796	0.707201064380839	114.945186992667	0.348666842098159	0.489651217531191	0.257642796333092	0.753864499686518	0.888029171731408	0.937392038189038	303	63695	229	191	121	74	52	22	15	10	7	5	2	0	46583	46621	46691	46738	46760	46790	17171	17176	17179	17181	17184	17186
C3_CANCER	60_70	UKBB	ST19_FRACT_RIBS_STERNUM_THORACIC_SPINE	0.594738041163378	0.103107516761121	-0.093130932505208	-0.0667697111050484	-0.239737259324092	-10.0567253345528	0.301798404562306	0.301753027125298	0.408426819446591	0.500149281046915	0.577471853912473	118.698893373071	0.048764296809466	0.732580395001352	0.819627933976611	0.893798308824607	0.67803232797343	0.932480277539374	450	63824	311	265	180	113	82	44	31	22	13	7	3	0	46756	46802	46887	46954	46985	47023	17176	17185	17194	17200	17204	17207
C3_CANCER	60_70	UKBB	ST19_FRACT_SHOUL_UPPER_ARM	0.090576241704509	-0.583655830088133	-0.175957492878641	0.244758804262539	0.0982557311574439	-0.945721983093738	0.353797552319776	0.37815587725745	0.353750525603371	0.353757888975944	0.378153279797948	1.00006186802617	0.797941958239479	0.122727310133466	0.618903056462816	0.489011278247033	0.794994573339539	0.344320256739822	600	63521	413	366	274	184	136	72	29	23	22	15	8	1	46558	46605	46697	46787	46835	46899	17121	17127	17128	17135	17142	17149
C3_CANCER	60_70	UKBB	ST19_FRACT_SKULL_FACIAL_BONES	0.619592768066002	-0.0324141544136711	-0.235190852184245	0.313167961162549	0.0528218275355391	-10.0135732699441	0.353818061902864	0.378156334009482	0.500154300134496	0.447393261235148	0.500168989568769	114.578566704662	0.0799179977464152	0.93169195976294	0.638185995634558	0.483937524731332	0.915893407492403	0.930357686272424	361	60887	243	195	148	107	86	39	24	17	12	8	4	0	44614	44662	44709	44750	44771	44818	16367	16374	16379	16383	16387	16391
C3_CANCER	60_70	UKBB	ST19_FRACT_WRIST_HAND_LEVEL	-1.48575945880625	-0.19143020934237	0.151510268432938	-0.283883230799843	0.0109019791859707	-0.920049716973079	1.00001836553775	0.378170913949582	0.35380423894199	0.50017699859641	0.408422836380608	1.00007158685138	0.137349977209048	0.612716082946651	0.668482279275904	0.570330008367949	0.978704697075687	0.357581194540567	416	62851	246	232	201	160	132	64	16	16	15	10	7	1	46057	46071	46102	46143	46171	46239	16948	16948	16949	16954	16957	16963
C3_CANCER	60_70	UKBB	ST19_INJURI_ABDOMEN_LOWER_BACK_LUMBAR_SPINE_PELVIS	0.295939181780951	-0.43588882047322	-0.0684925228182987	-0.557765693227713	0.294908825952225	0.341177517726608	0.316479150767668	0.35374153875956	0.353738093772557	0.577463803519016	0.408402528443455	0.707258068774217	0.349737535266995	0.217865413475359	0.846469555970026	0.334099937346008	0.47023095075077	0.629525611724199	567	64013	408	349	244	155	102	46	28	20	14	10	8	2	46873	46932	47037	47126	47179	47235	17271	17279	17285	17289	17291	17297
C3_CANCER	60_70	UKBB	ST19_INJURI_ANKLE_FOOT	-1.36978450056064	-0.137536827999008	0.226137802265014	0.336923703863696	0.214289942022767	0.60425507149372	1.00003965090014	0.408422549989673	0.378175451166484	0.447393761598128	0.447366291482774	0.577489079863746	0.170771141084481	0.736304381664858	0.549859548890732	0.451401291485644	0.631936261783999	0.29539996976201	354	64105	222	199	161	110	88	44	18	18	17	10	7	3	46906	46929	46967	47018	47040	47084	17313	17313	17314	17321	17324	17328
C3_CANCER	60_70	UKBB	ST19_INJURI_ELBOW_FOREA	0.0691590581796541	0.117904334435913	-0.0898163494383034	-0.506646205107414	-0.114710497591683	0.422264520893136	0.229837722741052	0.167153624275348	0.213571210911119	0.316479683454586	0.258462489486896	0.301725988798282	0.763487806025712	0.480583051349254	0.674087210631605	0.109403353509342	0.657173635148131	0.16166409194117	1586	63117	1086	1005	769	537	380	187	82	72	43	29	25	11	46474	46555	46791	47023	47180	47373	17061	17071	17100	17114	17118	17132
C3_CANCER	60_70	UKBB	ST19_INJURI_HEAD	0.446130408871596	0.00110775128364812	-0.0697724696030787	0.0641021068210948	-0.322129083414764	-0.886899724279437	0.167146593206201	0.162634290276322	0.200349516597367	0.229715974826603	0.288892395388897	0.577463147001513	0.00760555655541348	0.994565409233687	0.727649627697753	0.780206907864686	0.26482956272266	0.124573920290858	1738	63187	1221	1010	742	508	356	178	112	80	54	33	15	3	46603	46814	47082	47316	47468	47646	16989	17021	17047	17068	17086	17098
C3_CANCER	60_70	UKBB	ST19_INJURI_HIP_THIGH	0.43843199284644	0.277320606313635	-0.223259457440109	0.0977093080237924	-0.331065345492565	-0.940330742306715	0.242866669480608	0.204455682920814	0.316434290257005	0.333526748294209	0.447343147616076	1.00005049187456	0.0710375421381662	0.174976726924484	0.480469513876452	0.769554303390591	0.45925738226326	0.347072281010089	800	63804	602	502	351	225	150	57	61	45	23	15	6	1	46809	46909	47060	47186	47261	47354	17132	17148	17170	17178	17187	17192
C3_CANCER	60_70	UKBB	ST19_INJURI_KNEE_LOWER_LEG	-0.108519806581459	0.107632574245426	0.261659408356685	-0.0102743246541523	-0.0137053903184435	-0.0168855689813735	0.258539549730682	0.171911591649505	0.182967952815689	0.250285503925716	0.250253697558782	0.378139079656331	0.67467422514753	0.531254210031143	0.152693121109212	0.967255701644247	0.956324899523607	0.964382790927784	1418	63148	937	873	676	481	358	183	83	75	57	31	22	7	46518	46582	46779	46974	47097	47272	17028	17036	17054	17080	17089	17104
C3_CANCER	60_70	UKBB	ST19_INJURI_NECK	0.270425300540094	-1.35150621921707	-0.379687099094157	-0.7982927560105	-11.069685746244	-11.0042062628626	0.577505687593313	1.00007373915828	0.707209351363487	1.00007563823666	178.548871808969	295.77772528476	0.639595589941853	0.176565231122968	0.59134997690332	0.424735650757876	0.950564367654742	0.970322101893735	177	64276	123	107	79	62	43	23	6	4	3	1	0	0	46955	46971	46999	47016	47035	47055	17369	17371	17372	17374	17375	17375
C3_CANCER	60_70	UKBB	ST19_INJURI_SHOUL_UPPER_ARM	0.0573264392501215	-0.363022693147686	-0.103985562992053	0.148642378804214	0.151838441380808	-0.138686768498432	0.301796530797147	0.288924594450789	0.288917838035475	0.316457494739456	0.316445077229316	0.577462881232595	0.84934782258398	0.208948616104556	0.718911477640806	0.638564189167541	0.631351425199754	0.810201814553533	837	63825	571	491	381	257	185	96	42	34	30	21	13	3	46842	46922	47032	47156	47228	47317	17207	17215	17219	17228	17236	17246
C3_CANCER	60_70	UKBB	ST19_INJURI_THORAX	0.719066018601871	0.271377461257563	-0.111243679075749	0.150492087662824	0.100926361598094	-0.790384859581296	0.250351016908884	0.242834942857531	0.353753393568734	0.378154358317019	0.408410376134705	1.00006860341118	0.00407584568803291	0.263764035977779	0.75316656807755	0.690656202851567	0.804815375889269	0.429334697169414	595	64007	402	348	246	161	114	58	47	34	21	13	7	1	46924	46978	47080	47165	47212	47268	17229	17242	17255	17263	17269	17275
C3_CANCER	60_70	UKBB	ST19_INJURI_WRIST_HAND	-0.123724743365518	0.034233635622363	0.330699794235962	-0.139609388099931	-0.489755677939313	-0.329967057190726	0.289018457371365	0.19651839366561	0.186126743784597	0.267546207956764	0.316432359673336	0.44736121493222	0.668588539272269	0.861707759890405	0.0756101757085187	0.601799760022786	0.121684406889565	0.460766489226132	1211	63376	734	690	582	460	359	179	70	66	51	27	15	5	46699	46743	46851	46973	47074	47254	17084	17088	17103	17127	17139	17149
C3_CANCER	60_70	UKBB	ST19_INJURY_MUSCLE_TENDON_LOWER_LEG_LEVEL	-0.232015650900505	0.313872219277699	0.126989059561762	-10.1164881414382	0.607343531891986	-10.1476312820101	1.00010961647435	0.57748802389964	0.707220143624058	137.99218689816	0.57750861006702	151.77211583752	0.816545609181296	0.586776677256608	0.85749733174035	0.941557814316975	0.292954911881333	0.94669238281605	100	62009	62	52	41	32	27	22	6	6	5	3	3	0	45304	45314	45325	45334	45339	45344	16737	16737	16738	16740	16740	16743
C3_CANCER	60_70	UKBB	ST19_INJURY_MUSCLE_TENDON_WRIST_HAND_LEVEL	-0.666826760605186	-0.208840220531182	0.677776048177594	0.370556511139019	-0.360040889419178	-0.410501884366104	1.00012473894178	0.57750275825546	0.408461222916128	0.500166853454975	0.707226391699326	1.00006188231364	0.504935929247483	0.717631263345865	0.0970472980359922	0.458774819684551	0.610690126337008	0.681456451147168	170	62677	99	96	78	70	59	32	11	11	10	6	3	1	45845	45848	45866	45874	45885	45912	16892	16892	16893	16897	16900	16902
C3_CANCER	60_70	UKBB	ST19_INJURY_OTHER_UNSPE_INTRAT_ORGANS	0.325638238094437	0.0163135051734165	0.0884775960649745	-0.604316702194722	-11.1335493608381	-11.0888435407348	0.577523830047634	0.500167673632078	0.577490530318861	1.00008525466792	186.946160841535	273.424289434423	0.572854539284696	0.973980752539504	0.878232300613038	0.545667348509602	0.952510184119881	0.967650305206681	162	63328	110	100	71	48	39	19	10	7	4	1	0	0	46327	46337	46366	46389	46398	46418	17043	17046	17049	17052	17053	17053
C3_CANCER	60_70	UKBB	ST19_INJURY_POISO_CERTA_OTHER_CONSE_EXTER_CAUSES	0.455739825727966	0.00681603517462248	0.0854061191136053	-0.113595810858036	-0.0456670856745866	-0.0646674363980044	0.0741766462178485	0.0694793213915759	0.0761904406526887	0.0993121016632003	0.0969400019184501	0.14952706336995	8.04790150575478e-10	0.921851587563777	0.262306661679708	0.252695609182579	0.637579263872646	0.665392721058072	9930	55528	6552	5878	4670	3392	2470	1249	653	502	360	225	145	45	43766	44440	45648	46926	47848	49069	14487	14638	14780	14915	14995	15095
C3_CANCER	60_70	UKBB	ST19_INTRACRATRAUMA	0.456503860752288	0.51120661684951	0.15524690949781	0.398226506546342	-0.451555861054637	-10.163224709648	0.447959401653108	0.354349255313959	0.500549598494186	0.57780899554321	1.00027458744455	223.399489977963	0.30816775018716	0.149115381466871	0.756444685997521	0.490696821362568	0.651678293845042	0.96371395574085	272	17550	207	154	114	69	42	15	18	13	8	4	1	0	13751	13804	13844	13889	13916	13943	3846	3851	3856	3860	3863	3864
C3_CANCER	60_70	UKBB	ST19_INTRACR_INJURY	0.287878719546426	0.335259298836654	-0.0135364986749613	0.228592827657289	-0.619261250545022	-9.14430565886789	0.447410995039162	0.353762092642166	0.500142139460718	0.577468979851021	1.00007215048597	124.058747287165	0.519943581157189	0.343283692755553	0.978407648608301	0.692213475846306	0.535773694869401	0.941241555959499	272	61014	207	154	114	69	42	15	18	13	8	4	1	0	44660	44713	44753	44798	44825	44852	16401	16406	16411	16415	16418	16419
C3_CANCER	60_70	UKBB	ST19_OPEN_WOUND_FOREA	0.87535120028601	0.0187823338232699	0.349234749533519	-10.5534964231172	-10.6219179581944	2.13411362046192	0.577517839515371	0.707232762050932	0.707225781543914	190.245123205543	221.744381730499	0.707324513322399	0.129591981412502	0.97881267166654	0.62144078325702	0.955761519500808	0.961794638067541	0.00255152249692798	101	62171	68	56	39	29	16	10	6	5	4	2	2	2	45339	45351	45368	45378	45391	45397	16859	16860	16861	16863	16863	16863
C3_CANCER	60_70	UKBB	ST19_OPEN_WOUND_HEAD	0.824105060402669	-0.214038687491504	-0.289636583860401	0.159540711700047	-0.897431357607029	-0.499057362606115	0.213613556980126	0.277601532158444	0.353761735989443	0.333556759880009	0.577472284437642	0.70719666868334	0.000114353770841106	0.440690050527709	0.412938479777266	0.632435600929925	0.120168131403401	0.480384683182086	720	61617	502	428	294	210	155	79	52	33	21	14	5	2	45211	45285	45419	45503	45558	45634	16572	16591	16603	16610	16619	16622
C3_CANCER	60_70	UKBB	ST19_OPEN_WOUND_LOWER_LEG	-0.462023626966504	0.416681170638524	0.789288189170183	0.500821350174007	-10.0272649754838	-10.1047607277608	1.00009360211238	0.500147901928595	0.500146577819979	0.707215360915591	154.796710956712	374.074730309357	0.64409538707112	0.40477936576929	0.11453948096908	0.478846148696833	0.948351562398224	0.978449621095438	115	62167	83	71	50	37	24	8	8	8	6	2	0	0	45414	45426	45447	45460	45473	45489	16777	16777	16779	16783	16785	16785
C3_CANCER	60_70	UKBB	ST19_OPEN_WOUND_WRIST_HAND	0.213288286256081	-0.269654448757162	0.353943066683212	-0.206318298625587	-0.871733982353454	-1.19849025250712	0.353829570185343	0.333584820329837	0.267560277976869	0.408437420122031	0.577471754508614	1.00005952359211	0.546642082700227	0.418887126726074	0.185884081063406	0.613460129849245	0.131153205061283	0.230753971104511	573	62957	344	327	271	212	168	79	33	28	23	10	4	1	46189	46206	46262	46321	46365	46454	16964	16969	16974	16987	16993	16996
C3_CANCER	60_70	UKBB	ST19_OTHER_COMPLICATIO_SURGI_MEDICAL_CARE_NOT_ELSEW_CLASSIFIED	1.48824195526161	-0.111054499672033	0.0760024423890236	0.744332714177946	0.959005211114155	-9.95864187804946	0.447496957244538	0.707259660968472	0.707245848808773	0.577510306330527	0.50018196037949	170.468588274245	0.000881958635113182	0.875228431009316	0.914422034003926	0.197445088047979	0.0551982209651171	0.953414705959901	123	57036	65	70	57	46	38	23	13	8	7	5	4	0	42589	42584	42597	42608	42616	42631	14492	14497	14498	14500	14501	14505
C3_CANCER	60_70	UKBB	ST19_OTHER_UNSPE_EFFEC_EXTER_CAUSES	0.807906443997368	-0.449551684190757	-0.555173230211349	-0.916138045117436	-0.00683396706133601	-0.521411515927017	0.40847599285748	0.577481346806547	0.70721854565143	1.00008121088866	0.577458630906192	1.00006047887714	0.0479450227671557	0.436292210158925	0.432448037372337	0.359633511365182	0.990557610127377	0.602102092615339	240	64212	156	131	102	73	64	36	13	8	7	5	4	1	46940	46965	46994	47023	47032	47060	17343	17348	17349	17351	17352	17355
C3_CANCER	60_70	UKBB	ST19_OTHER_UNSPE_INJURI_HEAD	-0.239755839877872	-0.819727537044008	0.123346250641617	-0.442229592634656	0.17225095413068	-10.0706756176232	0.57750693583973	0.577478700685277	0.408426017611357	0.707207156390251	0.577461988332691	137.886181804596	0.67802723720319	0.155755051796929	0.762649089056367	0.531762156897424	0.765482076953609	0.941777352157225	282	61031	205	178	147	86	59	31	10	7	7	4	3	0	44669	44696	44727	44788	44815	44843	16429	16432	16432	16435	16436	16439
C3_CANCER	60_70	UKBB	ST19_POISO_DRUGS_MEDICAM_BIOLO_SUBST	0.630325545764118	0.422915052084468	0.185846602320555	-0.349825938595909	-0.124745114502679	0.411942415463938	0.378210369788728	0.31646424203291	0.408457905425816	0.57751679291478	0.500161761187981	0.5001375843068	0.0955938934192911	0.181426577963892	0.649112311719666	0.544686363898049	0.803044006858292	0.410133804476776	366	64084	202	184	149	136	101	74	27	21	13	8	5	4	46916	46934	46969	46982	47017	47044	17305	17311	17319	17324	17327	17328
C3_CANCER	60_70	UKBB	ST19_SEQUEL_INJURI_LOWER_LIMB	-10.0396144169932	0.00728819017577438	0.928367583958218	-0.561101802025428	-0.613483311039961	0.628690620427314	139.90420439439	0.707244821741316	0.447446983955634	1.00008305782798	1.00006366850099	0.707190867655043	0.942792401473303	0.991777908698242	0.0380041252122038	0.574759906047077	0.539582632230651	0.374004646009417	113	63904	62	56	56	50	42	22	6	6	7	2	1	2	46679	46685	46685	46691	46699	46719	17270	17270	17269	17274	17275	17274
C3_CANCER	60_70	UKBB	ST19_SEQUEL_INJURI_POISO_OTHER_CONSE_EXTER_CAUSES	-0.811860116333542	-0.484013877384475	0.0821343871753895	0.0677871459793017	0.202673319312565	-0.257157544419648	0.707268617291209	0.447413370093007	0.35377918363123	0.408427213695189	0.378121452467762	0.707195995755823	0.251017746108579	0.279339326912937	0.816411522905862	0.868179631804692	0.591958146894079	0.716134464579985	397	64071	243	227	205	156	131	61	21	20	18	12	7	2	46893	46909	46931	46980	47005	47075	17311	17312	17314	17320	17325	17330
C3_CANCER	60_70	UKBB	ST19_SEQUEL_INJURI_UPPER_LIMB	-9.97895628341209	-0.995784443004442	-0.158605152028634	0.539789882988716	0.122648419885374	-10.0343853452639	117.802522881995	1.00009581633484	0.707230440225977	0.57748297235221	0.707192574594687	181.240263929571	0.932492589734438	0.319401257084295	0.822553179776084	0.349928154676613	0.862313432820822	0.955847599299235	131	63921	86	78	69	52	38	19	5	6	5	5	2	0	46696	46704	46713	46730	46744	46763	17265	17264	17265	17265	17268	17270
C3_CANCER	60_70	UKBB	ST19_SUPERF_INJURY_ABDOMEN_LOWER_BACK_PELVIS	0.462903294133618	0.255050014184139	-0.128859029884252	-0.241300140813857	-0.0548353021885722	-8.97853362715934	0.577494691757448	0.50014473824559	0.707208852144618	1.0000801707782	1.0000670081544	157.508144112813	0.422800861256479	0.610084803587213	0.855419584485896	0.809337492959444	0.956272602778447	0.954542315367071	143	63363	101	86	69	39	25	11	9	7	4	2	1	0	46308	46323	46340	46370	46384	46398	17088	17090	17093	17095	17096	17097
C3_CANCER	60_70	UKBB	ST19_SUPERF_INJURY_HEAD	0.528281578463923	0.113020463198726	0.116533271400404	-0.458833975014935	0.0388100927182579	-0.796295051056775	0.258517051889995	0.250275701021722	0.301758019907972	0.50014000320483	0.408400859799919	1.00007660380528	0.041002208847164	0.651568810799627	0.699362483036275	0.358927274563746	0.924291466882454	0.425896006143327	670	61786	475	389	275	185	121	58	45	31	21	11	7	1	45316	45402	45516	45606	45670	45733	16620	16634	16644	16654	16658	16664
C3_CANCER	60_70	UKBB	ST19_SUPERF_INJURY_LOWER_LEG	1.20800566769621	-0.355894584870989	0.75832144028404	0.472617517978002	0.250833870538136	-8.97596058575113	0.333586838245966	0.577474961005393	0.408430738601801	0.577474325008535	0.707198195570714	112.024128111216	0.000293168321318358	0.537700233873533	0.0633579993682558	0.413116435838945	0.722824234997556	0.936137645575724	200	62309	141	123	80	53	39	15	19	12	10	4	2	0	45545	45563	45606	45633	45647	45671	16804	16811	16813	16819	16821	16823
C3_CANCER	60_70	UKBB	ST19_SUPERF_INJURY_WRIST_HAND	-0.3498428044412	-0.813453209547382	0.387851452280677	0.204880170331236	-9.99865144283826	0.803695062171893	1.00008852405074	1.00007015267282	0.707235408154309	1.00008753862564	159.122977780161	1.00016027059318	0.726479914486141	0.415990967341769	0.583413826266335	0.837679759961373	0.949897098589002	0.421647507266311	106	62761	79	66	40	26	19	11	4	3	4	2	1	1	45861	45874	45900	45914	45921	45929	16923	16924	16923	16925	16926	16926
C3_CANCER	60_70	UKBB	ST19_TOXIC_EFFECT_ALCOHOL	1.0629759962238	-0.275170220610326	-11.0271435406975	-11.0318377818771	0.0513638157526682	0.872414801804758	0.707424196788811	1.00013351518353	216.97553512497	213.526536094404	0.707235568651678	0.70722086550606	0.13294207818605	0.783213685768935	0.959467312707119	0.95879566587926	0.942103595304691	0.217358771178467	103	64225	44	42	43	46	41	28	3	1	0	1	2	2	46929	46931	46930	46927	46932	46945	17352	17354	17355	17354	17353	17353
C3_CANCER	60_70	UKBB	ST19_TOXIC_EFFEC_SUBST_CHIEF_NONME_SOURCE	1.0005614921507	-0.316793779859306	0.195562321692812	-0.726107997255662	-0.232396845326962	0.607879767707466	0.500271465176793	0.707242859251186	0.577485334932887	1.00009782470975	0.707222241842343	0.707203345713135	0.045496257542797	0.654205261607755	0.734877438764679	0.467816105087375	0.742454182224761	0.390034704793189	158	64264	82	74	70	65	53	33	10	6	4	2	2	2	46969	46977	46981	46986	46998	47018	17361	17365	17367	17369	17369	17369
C3_CANCER	60_70	UKBB	ST19_TRAUMAT_SUBAR_HAEMORRHAGE	0.478377801005829	0.156768338724346	-0.0974913512118066	-11.0998850020574	0.619564362296627	-11.1117472730705	0.707601698919884	0.707509454893465	1.00030442741323	305.445596382702	1.00028261790997	563.617520652967	0.499005605286281	0.824642620722304	0.922359763286697	0.971011276408951	0.535659920568996	0.984270685413057	102	17280	83	58	36	24	13	5	5	3	2	1	1	0	13508	13533	13555	13567	13578	13586	3786	3788	3789	3790	3790	3791
C3_CANCER	60_70	UKBB	ST19_TRAUMAT_SUBDU_HAEMORRHAGE	-0.39377816283594	0.661017957366171	-0.28245276707763	0.903561531646292	0.235059019265348	-9.28475982254522	1.00035727879204	0.500606778751581	1.0002941314762	0.707566381266957	1.0003115789704	308.700096034962	0.693848672847802	0.186690327394289	0.77766003578767	0.201602615109689	0.814219752589134	0.976005677269336	127	17367	104	70	43	27	17	2	8	7	4	3	1	0	13582	13616	13643	13659	13669	13684	3800	3801	3804	3805	3807	3808
C3_CANCER	60_70	UKBB	T1D	-11.0175733974929	0.052832114360713	0.215808033587176	0.493872727299683	-0.459738585235708	-11.0259930944983	199.146000066199	0.577526833154051	0.577524548752303	0.57755596902774	1.00008887561936	293.283480781307	0.955880261841385	0.927111252776009	0.708644133003048	0.392491363339792	0.645733199609928	0.970010592802382	142	51026	88	81	68	57	42	18	8	9	7	4	1	0	38288	38295	38308	38319	38334	38358	12784	12783	12785	12788	12791	12792
C3_CANCER	60_70	UKBB	T1D_STRICT	-11.0175733974929	0.052832114360713	0.215808033587176	0.493872727299683	-0.459738585235708	-11.0259930944983	199.146000066199	0.577526833154051	0.577524548752303	0.57755596902774	1.00008887561936	293.283480781307	0.955880261841385	0.927111252776009	0.708644133003048	0.392491363339792	0.645733199609928	0.970010592802382	142	51026	88	81	68	57	42	18	8	9	7	4	1	0	38288	38295	38308	38319	38334	38358	12784	12783	12785	12788	12791	12792
C3_CANCER	60_70	UKBB	T1D_WIDE	0.292727765016246	0.723386409067239	0.272650096692835	0.478313767485664	-0.681774874003154	-10.0174777736867	0.408524857704144	0.250379962278469	0.353830675235944	0.37823272120429	0.707220781819108	118.848592143172	0.473652895951329	0.0038627916231836	0.440963871033016	0.206014119415622	0.335035972640077	0.932827669545497	376	51258	238	210	177	131	98	48	30	28	16	9	2	0	38493	38521	38554	38600	38633	38683	12873	12875	12887	12894	12901	12903
C3_CANCER	60_70	UKBB	T2D	0.773320781063394	0.154171363433094	0.116451080291624	0.140702627740132	-0.27236542604815	-0.351672188860141	0.0891823733861515	0.0914854477610857	0.106201138081297	0.125675945085354	0.164855889233006	0.277605915448225	4.27481052634948e-18	0.091949807945443	0.272853712360103	0.262898369053008	0.0985054985739001	0.205225504212033	4688	54582	3167	2825	2217	1620	1074	475	375	272	177	106	50	13	41955	42297	42905	43502	44048	44647	13773	13876	13971	14042	14098	14135
C3_CANCER	60_70	UKBB	T2D_INCLAVO	0.722557091316023	0.101430861691354	0.0632167517216243	0.0880373769440494	-0.325917981992782	-0.405091726657199	0.0890432697115864	0.0913666604960018	0.106101746123809	0.125590938943163	0.164797685518063	0.277573274941408	4.87091287078666e-16	0.266933623228648	0.551300460030563	0.483312313662101	0.0479642046382371	0.144453768421444	4688	59814	3167	2825	2217	1620	1074	475	375	272	177	106	50	13	45218	45560	46168	46765	47311	47910	15742	15845	15940	16011	16067	16104
C3_CANCER	60_70	UKBB	T2D_WIDE	0.763999041566528	0.160108150795241	0.161530605262168	0.142558469092483	-0.239080227181622	-0.353752431151778	0.088852473145956	0.0904086993462705	0.102886041648538	0.124724204770951	0.160600199070562	0.277611900709495	8.07564128144018e-18	0.0765711051009668	0.116416196938063	0.253042908504922	0.136575061524063	0.202567853851564	4781	54132	3219	2869	2264	1644	1096	482	388	284	186	109	52	13	41655	42005	42610	43230	43778	44392	13651	13755	13853	13930	13987	14026
C3_CANCER	60_70	UKBB	THYROID_DISORDER_IBD	1.00475562599671	0.268537485577727	0.557839447224375	0.549749857369176	-0.742520412057482	0.341795249561688	0.259663646236356	0.289792480785058	0.289814598979872	0.354516445850354	0.707483645414174	0.707501543792071	0.00010908092386381	0.354105985741966	0.0542525240654596	0.1209727797402	0.293937440078552	0.629023475879204	609	17739	429	361	273	195	123	53	37	25	21	11	4	2	13961	14029	14117	14195	14267	14337	3921	3933	3937	3947	3954	3956
C3_CANCER	60_70	UKBB	THYROTOXICOSIS	0.718504998030147	0.185458231799565	0.619877798602841	0.199615767116768	-12.8726692302465	0.502034052289974	0.354618131700948	0.354450051611481	0.33433704702048	0.500719121035975	343.888956380195	0.70748850877203	0.0427507241562241	0.600815519640924	0.063731922917984	0.690145095604904	0.970140053215649	0.477952038607156	430	17541	304	258	198	141	96	41	20	14	13	5	2	2	13771	13817	13877	13934	13979	14034	3876	3882	3883	3891	3894	3894
C3_CANCER	60_70	UKBB	TONGUEABNORMALITY	0.450566112835287	0.147583225567543	-0.273307905040253	-0.339914932681095	0.266851527305577	-0.841797485420333	0.353795553308822	0.30174532334662	0.40841484513354	0.500136674138656	0.378131395720606	1.00007461479481	0.202833179426427	0.624771868264917	0.503373074395104	0.496729847984483	0.480367809961953	0.399936481919715	433	64001	277	254	221	164	121	61	30	26	16	12	8	1	46836	46859	46892	46949	46992	47052	17291	17295	17305	17309	17313	17320
C3_CANCER	60_70	UKBB	TRAUMBRAIN_NONCONCUS	0.00601967794121833	0.286560204463471	0.248281027075917	-0.04027492906638	-0.518101076383884	-9.13715102895397	0.577499540533476	0.408425426308591	0.500140602573226	0.70720047672994	1.00006662912027	146.853600743161	0.991683246864389	0.482915019595585	0.619596383690566	0.954585180209334	0.60441183197892	0.950388069514947	220	64270	169	124	88	59	36	11	14	11	7	3	1	0	46937	46982	47018	47047	47070	47095	17370	17373	17377	17381	17383	17384
C3_CANCER	60_70	UKBB	ULCERNAS	0.84615494186675	-0.277642093138134	0.442613511127071	-0.0346159235910573	0.238461922451826	0.241512934812378	0.288998613443009	0.378157669764427	0.301762838701553	0.447386737142054	0.408416294966937	0.577527027533009	0.00341275349252326	0.462828896806609	0.142441489922662	0.938326339919325	0.559307942527653	0.675812121720937	428	59810	268	239	193	152	94	65	35	24	19	11	8	3	44078	44107	44153	44194	44252	44281	15857	15868	15873	15881	15884	15889
C3_CANCER	60_70	UKBB	ULCERPROCT	-0.0742326174375082	-0.78575272573015	0.58947351732438	-0.305614823556391	0.566137491373504	-8.98564459134788	1.0001619674205	1.00009303614392	0.577499580002516	1.00008170852263	0.707223519117948	127.261129369258	0.940834857715648	0.432055200445893	0.307380431267388	0.75991694629766	0.423417016354393	0.943709800959864	101	59623	67	64	51	39	26	13	4	6	5	2	2	0	43854	43857	43870	43882	43895	43908	15799	15797	15798	15801	15801	15803
C3_CANCER	60_70	UKBB	VIRALPNEUMONAS	-1.11534029539607	0.673966283620533	-8.79778071460535	-8.79764300887276	-8.79771153504026	-8.79622512516797	1.00010856113844	0.447456818932271	208.81692841213	259.302852210392	385.636074110205	439.956898665605	0.264756489196668	0.132011926300138	0.966393829785904	0.972934516556359	0.981799033265803	0.984048654110698	230	55342	209	145	6	3	1	1	6	5	0	0	0	0	40449	40513	40652	40655	40657	40657	14908	14909	14914	14914	14914	14914
C3_CANCER	60_70	UKBB	VIT_DEF	0.29030434379273	0.0861114457336186	-0.232631271706459	-0.0799265092889946	0.419875625150526	-0.200822404254399	0.229813346055597	0.200391815335627	0.288965617689351	0.333589902374812	0.301772516399604	0.707236127419498	0.206510863843079	0.667402691799952	0.420791823308898	0.810644156181519	0.164114864904829	0.776445766224127	1146	56842	822	688	491	330	209	86	63	49	28	21	13	2	42145	42279	42476	42637	42758	42881	14958	14972	14993	15000	15008	15019
C3_CANCER	60_70	UKBB	VOCALCORDDYS	1.56849994134535	-0.523954890888197	0.409671919827944	0.261159094849745	0.245798632238583	1.01326152980624	0.268526342439946	0.577821546968949	0.408927770402825	0.577873770955164	0.577803234218095	0.577788985028023	5.18448330649689e-09	0.364525099317315	0.316430653014613	0.651318661573065	0.670543672542366	0.0794840065213444	281	18251	183	164	126	75	56	31	23	11	14	8	6	3	14438	14457	14495	14546	14565	14590	3888	3900	3897	3903	3905	3908
C3_CANCER	60_70	UKBB	VWXY20_ACCIDENTS	0.290566253323789	0.00894710888819391	0.0676658617099021	-0.119876835260597	-0.0514920801987028	-0.0608136298877343	0.0958512879552174	0.0828339930448388	0.0917288051209024	0.119305729280241	0.116036132417606	0.17713804298492	0.00243400170700977	0.91398575545062	0.460713190794159	0.31499946754558	0.657216820747776	0.731363694353554	6982	58742	4621	4155	3277	2365	1714	856	432	349	251	159	105	32	45117	45583	46461	47373	48024	48882	15554	15637	15735	15827	15881	15954
C3_CANCER	60_70	UKBB	VWXY20_COMPLICATIO_MEDICAL_SURGI_CARE	0.703233331109151	0.039336322734515	0.0619853237017401	-0.0421736977610699	-0.22915599439154	0.0108127045200155	0.0921733551330461	0.0978394869363346	0.11457908400887	0.14333207440091	0.164777456486958	0.242802498726075	2.35731024832304e-14	0.687647552505565	0.588519377860501	0.768576286011537	0.164316444040368	0.964479610750768	4469	60635	3091	2689	2022	1428	978	474	325	230	149	88	48	17	45664	46066	46733	47327	47777	48281	16024	16119	16200	16261	16301	16332
C3_CANCER	60_70	UKBB	VWXY20_DRUGS_MEDICAM_BIOLO_SUBST_CAUSI_ADVER_EFFEC_THERAPE_USE	0.805020054039206	0.331594814315414	-0.118759935340043	-0.319058503432269	0.0526718295431801	-0.0461659076941412	0.18310011404893	0.180059410394391	0.267562805691218	0.353772647029425	0.316458362521184	0.577473174373462	1.0995392614226e-05	0.0655357914293112	0.657145134147418	0.367123577289722	0.867809454960778	0.936281254629927	1089	57043	777	661	486	327	212	90	77	53	28	17	13	3	42736	42852	43027	43186	43301	43423	14542	14566	14591	14602	14606	14616
C3_CANCER	60_70	UKBB	VWXY20_EXTER_CAUSES_MORBIDI_MORTA	0.513893226147652	0.0307412781888158	0.0643838458374417	-0.0918249502492653	-0.0978508802557923	0.0554628795105201	0.0696593352431698	0.0668151693070992	0.0751588642335427	0.0952968672606114	0.0969329046931742	0.139158790191325	1.6161165322647e-13	0.645448539158485	0.391645664142497	0.335262880567031	0.312749178540317	0.690218752817757	10481	55325	6976	6196	4883	3555	2558	1279	705	538	376	239	150	52	43754	44534	45847	47175	48172	49451	14371	14538	14700	14837	14926	15024
C3_CANCER	60_70	UKBB	VWXY20_MISAD_PATIENTS_SURGI_MEDICAL_CARE	0.857522831916748	0.0951264708096245	-1.09093750320354	0.11440022951732	-10.0219608191264	-9.86725546922062	0.408513598715995	0.447401864592803	1.00008802865656	0.707227271205244	146.758608647646	342.997631843012	0.0358055112487051	0.831623568508217	0.275342641745687	0.871495804296153	0.945555785482834	0.977049856075544	205	54933	161	142	103	59	25	7	13	8	3	2	0	0	41648	41667	41706	41750	41784	41802	13316	13321	13326	13327	13329	13329
C3_CANCER	60_70	UKBB	VWXY20_OTHER_EXTER_CAUSES_ACCIDENTAL_INJURY	0.334912606644284	-0.0125991660033607	0.096841861501167	-0.10036365399731	-0.0117982011296062	-0.016004991343877	0.098046354883195	0.0879010417909553	0.0957030649418008	0.125594283612311	0.121803195273075	0.186038880800758	0.000635809620505587	0.886026781562519	0.311586218611317	0.424226603887659	0.922835334281991	0.931442285228122	6307	58507	4253	3793	2947	2092	1485	730	396	316	228	146	97	29	44681	45141	45987	46842	47449	48204	15484	15564	15652	15734	15783	15851
C3_CANCER	60_70	UKBB	VWXY20_OTHER_MEDICAL_PROCED_CAUSE_ABNORMAL_REACTION_PATIENT_COMPLICATION_WO_MENTION_MISAD_TIME_PROCED	0.992417826234859	0.0494633603020114	0.446329981913538	-1.3454980795063	0.139291103710882	-9.94609329986448	0.258505148025806	0.333532391681055	0.333559104281681	1.00007674375301	0.447357739129802	109.093292101817	0.000123504200899825	0.882104816675112	0.180869171720161	0.178497764317854	0.755523903793485	0.927357090772932	430	64110	289	227	166	116	90	50	34	20	14	6	5	0	46947	47009	47070	47120	47146	47186	17270	17284	17290	17298	17299	17304
C3_CANCER	60_70	UKBB	VWXY20_SEQUEL_EXTER_CAUSES_MORBIDI_MORTA	-11.0253096363497	0.0185478114507653	0.343060671576999	-0.505044632365381	0.0426319652730594	0.0621091337458158	152.429224525882	0.447408806256495	0.408456990593042	0.707227858277972	0.500141077524468	0.707204499608556	0.942338748611919	0.966932312609883	0.400967690374137	0.475153789179841	0.932070686532465	0.930017005289188	246	64201	144	135	118	96	84	44	13	14	10	5	5	2	46941	46950	46967	46989	47001	47041	17349	17348	17352	17357	17357	17360
C3_CANCER	60_70	UKBB	VWXY20_SUICI_OTHER_INTENTI_SELF_H	0.510458148736152	0.215647334508928	-0.547364622530343	-1.16959038194981	-0.641114854946414	0.539411029608505	0.50020438794286	0.4473947849266	0.707247177551859	1.00009658865245	0.707217413274989	0.500136054097924	0.307491795957777	0.629801106332838	0.438968161871773	0.242211331992213	0.364654605522474	0.280797933239231	256	64162	134	120	106	104	83	63	13	9	6	4	3	4	46940	46954	46968	46970	46991	47011	17331	17335	17338	17340	17341	17340
C3_CANCER	60_70	UKBB	VWXY20_SURGI_OPERA_OTHER_SURGI_PROCED_CAUSE_ABNORMAL_REACTION_PATIENT_COMPLICATION_WO_MENTION_MISAD_TIME_PROCED	0.59840595834324	0.0101881739065833	0.0272445659062418	0.0333813109210629	-0.357374473512893	0.174053642252894	0.1154062521398	0.117619803159927	0.13786557288877	0.162633990224562	0.204423382555846	0.258454430805199	2.15768529098814e-07	0.930973929128921	0.84334481822602	0.837373518729839	0.0804281178158431	0.500667185780876	3131	61710	2151	1877	1429	1025	725	356	222	164	107	65	33	15	46024	46298	46746	47150	47450	47819	16444	16502	16559	16601	16633	16651
C3_CANCER	60_70	UKBB	VWXY20_SURGI_OTHER_MEDICAL_PROCED_CAUSE_ABNORMAL_REACTION_PATIENT_COMPLICATION_WO_MENTION_MISAD_TIME_PROCED	0.714441689060455	0.0667299846035632	0.154591853286284	0.0355625573168682	-0.20474747765311	0.132574245643993	0.106826107443869	0.112467632146474	0.127602119047839	0.160590653726455	0.186058375865497	0.258472713727881	2.26404937500516e-11	0.552962916797342	0.225698173316189	0.824743242146492	0.271137184977765	0.608011555200443	3442	58581	2355	2044	1548	1109	788	392	252	182	121	71	38	15	44436	44747	45243	45682	46003	46399	14980	15050	15111	15161	15194	15217
C3_CANCER	60_70	UKBB	VWXY20_TRANSPO_ACCIDENTS	0.191506463286744	0.140891424439159	-0.164549402930325	-0.228916202224227	-0.416890316486497	-0.521939886932666	0.289092149808584	0.21864126281122	0.277691248954253	0.333617491595018	0.353790453874478	0.577491175878486	0.50768870039034	0.519319065399484	0.553474024616034	0.492609904846748	0.238655598286875	0.36609837404721	899	52663	525	497	427	337	277	145	51	42	28	16	9	3	39000	39028	39098	39188	39248	39380	13986	13995	14009	14021	14028	14034
C3_CANCER	60_70	UKBB	VWXY20_UNINT_CUT_PUNCTU_PERFORATION_HAEMORRHAGE_SURGI_MEDICAL_CARE	0.80624974036379	0.0561599515135026	-1.11348638668564	0.146426036962141	-10.0004975300386	-10.0007117575203	0.408454936140881	0.447356998290117	1.00006517848069	0.707200382431246	150.19771271754	336.964625759663	0.0483929638882263	0.900098265041487	0.265530743937036	0.835970591686928	0.946914298710192	0.976323205368011	186	64278	148	126	91	51	21	6	13	8	3	2	0	0	46954	46976	47011	47051	47081	47096	17349	17354	17359	17360	17362	17362
C3_CANCER	60_70	UKBB	VWXY20_UNSPE_FALL	0.234555239230046	0.0635006997953678	0.292641952871733	0.245233465631364	-0.317315920463703	0.0666498734556075	0.208888104786362	0.177157875084082	0.192801157250853	0.242809334107639	0.353727413181225	0.500122756015384	0.261490569124541	0.720013085963493	0.12905389588729	0.312503107415087	0.369685080487989	0.893982202612675	1355	63444	1000	847	588	390	251	98	88	76	50	28	12	4	46670	46823	47082	47280	47419	47572	17041	17053	17079	17101	17117	17125
C3_CANCER	60_70	UKBB	WEIGHTLOSS	1.96875193621781	0.072554774112367	0.341024270246239	0.269693136696296	-0.0890585323093699	0.097415210066023	0.0795646418051473	0.16262975930876	0.177149810002894	0.236000779238927	0.30171547078851	0.447362898284189	3.59245437058838e-135	0.655499969855939	0.0542216709155655	0.253136691122338	0.767861038704833	0.827620526732972	1831	63327	1241	989	662	418	274	128	244	87	57	31	16	5	46875	47127	47454	47698	47842	47988	16798	16955	16985	17011	17026	17037
C3_CANCER	60_70	UKBB	Z21_ACQUI_ABSENCE_ORGANS_NOT_ELSEW_CLASSIFIED	1.09737502727639	0.208664089446739	0.318148937072195	0.320379090080406	0.022770049357665	0.369962405650388	0.101490773412789	0.123587021495946	0.141276161936432	0.180606856730013	0.230113228350068	0.31674612477735	3.00175867662958e-27	0.0913348393582817	0.0243244995303716	0.0760791551220966	0.921176777589042	0.24280303118801	3220	28974	2281	1914	1405	885	551	241	233	149	96	53	26	10	23370	23737	24246	24766	25100	25410	6310	6394	6447	6490	6517	6533
C3_CANCER	60_70	UKBB	Z21_ARTIF_OPENI_STATUS	1.00713789980143	0.455273262139552	0.772386178707403	0.657431384330278	0.773729362693081	-11.0374951482349	0.354471649119765	0.378709551515764	0.378725445513232	0.500617578288387	0.500489377537613	299.450832103963	0.00449389275615009	0.229297669348941	0.0414065665180023	0.189101849860198	0.122117700834299	0.97059733244982	375	24256	275	197	151	99	68	29	25	19	12	7	4	0	20369	20447	20493	20545	20576	20615	3962	3968	3975	3980	3983	3987
C3_CANCER	60_70	UKBB	Z21_ATTN_ARTIF_OPENI	0.425781847429845	0.462092886065158	1.24286043093871	1.00734423853774	0.519727405995783	1.13799612881039	0.707341748802982	0.57759670687872	0.44754546667845	0.577629278261837	0.707275693192688	1.0002065706352	0.547209790228301	0.423695228769752	0.00548531210394675	0.0811715348036176	0.462443026816772	0.255220252019838	149	44853	99	71	55	43	37	21	13	11	10	6	3	1	35607	35635	35651	35663	35669	35685	9283	9285	9286	9290	9293	9295
C3_CANCER	60_70	UKBB	Z21_CARRIER_INFECTIOUS_DISEA	0.298287848691312	-0.421795556882697	0.825705557695857	-0.0457196245331963	0.858614243010309	0.892392320734057	0.447407429178652	0.500160190619104	0.316475120019045	0.577473354266722	0.408448943276575	0.707201024572832	0.504961900086167	0.399048980530736	0.0090788822454712	0.936895947476825	0.0355415752830106	0.206997317242795	306	63552	207	162	128	81	57	24	20	21	20	10	8	2	46588	46633	46667	46714	46738	46771	17043	17042	17043	17053	17055	17061
C3_CANCER	60_70	UKBB	Z21_DEPENDENCE_ENABL_MACHINES_DEVICES_NOT_ELSEW_CLASSIFIED	1.02093100309169	0.713014415443569	0.806780500446413	-0.814403471033903	0.992593304551981	1.04985253960009	0.290062623382814	0.278564651416402	0.334324385443723	1.00032124949863	0.500618865248198	1.00039498082373	0.00043204871561855	0.0104792340752056	0.0158145812152475	0.415563648590891	0.0473973149945069	0.293976561932563	608	24093	474	360	229	132	69	24	32	22	11	6	5	1	20631	20745	20876	20973	21036	21081	3564	3574	3585	3590	3591	3595
C3_CANCER	60_70	UKBB	Z21_EXAM_OBSER_OTH_REASO	1.20979121210398	0.483038250113803	0.968215414402684	-0.212137548603335	-0.176880079758363	-9.92410930972898	0.408550249649414	0.447446019701946	0.408502326948389	1.00011534756996	1.00009391574324	180.613700512829	0.00306461838910359	0.280344708457308	0.0177804431906417	0.832018814051089	0.859615633330523	0.956181004058082	155	49287	101	84	67	40	31	19	16	11	6	2	1	0	37465	37482	37499	37526	37535	37547	11860	11865	11870	11874	11875	11876
C3_CANCER	60_70	UKBB	Z21_FACTO_INFLUENCI_HEALTH_STATUS_CONTACT_W_HEALTH_SERVI	0.913671302108901	0.130212929129948	0.0986219309701768	0.0809623738956896	-0.0288395100944817	-0.160674913582405	0.0377336820614211	0.040981413297335	0.0470083712466929	0.0544903975478812	0.0595286566479388	0.0994766985402988	1.59667009427061e-129	0.00148619602265291	0.0359082121297387	0.137329402225951	0.628056381191115	0.106267063913074	29181	39627	19126	17128	13418	10550	7199	3440	2276	1577	1087	688	383	103	38305	40303	44013	46881	50232	53991	9101	9800	10290	10689	10994	11274
C3_CANCER	60_70	UKBB	Z21_FAMILY_HISTORY_OTH_SPECIFIC_DISORD	0.781924505110782	0.991148713204096	0.383526999449816	0.302699509763729	0.805591580836054	0.68575676274452	0.290026247330739	0.205708016472634	0.334239439767941	0.447949733829061	0.378736747853647	0.707623032906811	0.0070167684684769	1.4483672911887e-06	0.25119079957256	0.499202961229028	0.0334160208601873	0.332495804236849	811	24233	588	500	369	230	143	74	53	44	22	14	9	2	20901	20989	21120	21259	21346	21415	3502	3511	3533	3541	3546	3553
C3_CANCER	60_70	UKBB	Z21_FIT_ADJ_OTH_DEVICES	1.54594652400133	0.306525018216811	0.383586064793377	-0.195418643183441	0.233327723532022	0.0727481778329518	0.167632809483987	0.236283604043541	0.277826387433234	0.447515536686489	0.378277268951553	0.707308078152495	2.91013649207054e-20	0.194536283518182	0.167380995937239	0.662347392616941	0.537355658523132	0.918080291097986	668	45652	474	413	286	207	131	63	66	35	27	14	9	2	36049	36110	36237	36316	36392	36460	9731	9762	9770	9783	9788	9795
C3_CANCER	60_70	UKBB	Z21_FOLLOW__EXAM_TREAT_CONDI_OTH_MALIG_NEOPLASMS	0.35799825865616	0.19078424997094	0.219841543783005	0.171927407676417	0.0281251213664428	-0.598205164894188	0.172138831102379	0.14067925440893	0.158684173357994	0.196578183960644	0.223964708027661	0.500156410545185	0.0375524547635467	0.175046745631874	0.165929247308382	0.381791233417252	0.900065691304122	0.231682438843082	1970	50491	1359	1200	963	679	472	197	142	119	83	48	23	4	38763	38922	39159	39443	39650	39925	12197	12220	12256	12291	12316	12335
C3_CANCER	60_70	UKBB	Z21_MEDICAL_OBSER_EVALU_SUSPECTED_DISEA_CONDI	0.837486929267409	0.279334873331128	0.260801369865546	-0.034464160196762	0.29753958194971	0.0994835154357367	0.151513034849959	0.153134781158884	0.183068024929424	0.236178720748754	0.204533575396911	0.333590911324899	3.24842974627726e-08	0.068135258789079	0.154268655094012	0.883981329806041	0.145746117508295	0.765535180644034	1747	50934	1118	1009	688	597	441	211	133	99	67	46	32	9	38994	39103	39424	39515	39671	39901	12436	12470	12502	12523	12537	12560
C3_CANCER	60_70	UKBB	Z21_OTHER_MEDICAL_CARE	0.662711714839961	0.392881926310617	0.0818974991616102	-0.037460963128787	-0.219835526808564	-0.375009112057815	0.12783221639813	0.107419128839064	0.13672424246766	0.162753998261801	0.177239880257555	0.408468426966157	2.1690817973099e-07	0.000254719972969969	0.549174455443233	0.817960267694701	0.214854223854435	0.358573884959326	2914	49921	1903	1592	1377	1107	975	346	229	184	113	67	37	6	37823	38134	38349	38619	38751	39380	12880	12925	12996	13042	13072	13103
C3_CANCER	60_70	UKBB	Z21_OTHER_ORTHOPA_FOLLOW__CARE	0.485525762673984	0.187617206489734	0.857657826546114	-0.756478874215055	-0.415306808838894	0.0820547268768073	0.447636939236974	0.378363338326413	0.302070803015537	0.707308549063048	0.577571038908294	0.707296584952552	0.27808030717708	0.619989531280486	0.00452181656165029	0.284836545644639	0.472105469072716	0.907643215754955	427	44708	264	249	213	187	150	77	23	18	15	6	5	2	35745	35760	35796	35822	35859	35932	9103	9108	9111	9120	9121	9124
C3_CANCER	60_70	UKBB	Z21_OTHER_SPECIAL_EXAM_INVES_PERSONS_WO_COMPLA_REPOR_DIAGNOSIS	-0.34078648047656	0.635795367777942	-0.742649086158988	-0.502147808179781	0.806179085020816	0.264740516212558	1.00013478419475	0.44744684151511	1.0001162220611	1.00012093497712	0.500216507107137	0.707215483453702	0.733298905953904	0.155334038828589	0.457746427242363	0.615606262197589	0.10703588154405	0.708149827604385	161	49187	91	89	71	61	41	31	9	10	6	5	4	2	37419	37421	37439	37449	37469	37479	11829	11828	11832	11833	11834	11836
C3_CANCER	60_70	UKBB	Z21_PERSONAL_HISTORY_ALLERGY_DRUGS_MEDICAM_BIOLO_SUBST	1.06319675380041	0.549466368027521	0.527181601358741	0.371867828667522	0.330982742328314	-0.150117091554007	0.0812140706590819	0.0798941865694887	0.0953771357378397	0.124716832757483	0.136215229339379	0.267962855861788	3.69294056650663e-39	6.09435969873872e-12	3.25127477894475e-08	0.00286655383019362	0.0151050216100447	0.575332083537175	6801	30043	4660	4109	3083	2112	1407	697	465	332	215	120	66	14	26314	26865	27891	28862	29567	30277	5405	5538	5655	5750	5804	5856
C3_CANCER	60_70	UKBB	Z21_PERSONAL_HISTORY_CERTA_OTH_DISEA	0.978027398314314	0.259481589511658	0.274991376011432	0.187161210404902	0.0738424175935733	0.0291733899157352	0.0512009766555655	0.0555118289908198	0.0649339942416801	0.08235814923736	0.0956595347655643	0.177405758443489	2.44242979576623e-81	2.9488938918965e-06	2.28615771096004e-05	0.0230546313037455	0.440156179403829	0.869381284692499	14164	37812	10130	8665	6373	4337	2748	1080	1129	769	489	271	138	32	32717	34182	36474	38510	40099	41767	8000	8360	8640	8858	8991	9097
C3_CANCER	60_70	UKBB	Z21_PERSONAL_HISTORY_MALIG_NEOPLASM	1.21207597443766	0.376987025210524	0.256739396594267	0.11552042730374	-0.131219705437271	-0.47615664374616	0.136975339656178	0.162857677289777	0.20461418395347	0.267633860131471	0.333602834687514	0.707250883717697	8.84156636339623e-19	0.0206225103799489	0.20956997357221	0.66600593920131	0.694067567273586	0.500788268794872	892	30531	611	520	370	259	155	65	124	75	44	23	10	2	20851	20942	21092	21203	21307	21397	9837	9886	9917	9938	9951	9959
C3_CANCER	60_70	UKBB	Z21_PERSONAL_HISTORY_MEDICAL_TREAT	0.707476486665675	0.213504071471922	0.14018850064506	0.135112332749546	-0.312284467235236	-0.216317491090048	0.0708463283846043	0.0709267739159334	0.0904546501815919	0.11578566300837	0.162900274472273	0.267659561696874	1.75396051508006e-23	0.0026107212037324	0.121184527001068	0.243243630986018	0.055234312281769	0.418986138171128	7575	35967	5733	4735	3233	2021	1209	472	599	408	231	122	52	14	29042	30040	31542	32754	33566	34303	8168	8359	8536	8645	8715	8753
C3_CANCER	60_70	UKBB	Z21_PERSONAL_HISTORY_OTH_DISEA_CONDI	1.13116647754087	0.530756901430245	0.540976802519344	0.367627966166213	0.427424932222398	-0.177865746202684	0.0737080582801046	0.076210961980915	0.0897902531100289	0.117829633936872	0.122636448163199	0.2588452531512	3.73367721375791e-53	3.30012989610482e-12	1.69219963477247e-09	0.00180853602119057	0.000491583769005407	0.491987647661495	7176	30497	4964	4304	3146	2185	1449	675	560	403	254	143	78	15	26488	27148	28306	29267	30003	30777	5661	5818	5967	6078	6143	6206
C3_CANCER	60_70	UKBB	Z21_PERSONAL_HISTORY_RISK__NOT_ELSEW_CLASSIFIED	1.04650540550653	-0.0328908265736822	0.525397756279099	0.24435339680292	0.0118350817499272	0.724844594828048	0.162239898924797	0.214542503344523	0.197559226807378	0.289702851820477	0.354355738670912	0.408945062098724	1.11586353773072e-10	0.878156331378761	0.00782696746831572	0.398970013058327	0.973356509644879	0.0763158649929414	2032	25300	1460	1257	909	563	357	175	89	56	41	20	12	6	21853	22056	22404	22750	22956	23138	3930	3963	3978	3999	4007	4013
C3_CANCER	60_70	UKBB	Z21_PERSONS_ENCOUNTERI_HEALTH_SERVI_CIRCUMSTANC_RELATED_REPRODUCTION	-10.9025609796449	0.303982784037207	0.790818590847525	0.747008407444951	-10.9197510678624	-0.722978432851757	378.610469469724	1.0001108867526	0.707368757658536	0.707423500308037	168.79457301062	1.00011886217863	0.977027093291458	0.761166685016762	0.263578876014155	0.290988112328738	0.948418795987818	0.469745926597701	111	64215	24	20	30	34	53	59	2	3	4	3	1	1	46938	46942	46932	46928	46909	46903	17362	17361	17360	17361	17363	17363
C3_CANCER	60_70	UKBB	Z21_PERSONS_ENCOUNTERI_HEALTH_SERVI_EXAM_INVES	0.659379853081616	0.154647290810603	0.0966626399552561	-0.0600039203145139	-0.141354359576612	-0.177594075298286	0.0709872644743382	0.0701083917405772	0.0847826124430848	0.0990176974304642	0.113813287146516	0.200329782634417	1.56174916680587e-20	0.0273958079558325	0.254234896365162	0.544520147295	0.214242212717894	0.37534352156386	9385	57905	5732	5240	3534	3818	2231	826	632	469	302	196	98	25	45883	46375	48081	47797	49384	50789	15043	15206	15373	15479	15577	15650
C3_CANCER	60_70	UKBB	Z21_PERSONS_ENCOUNTERI_HEALTH_SERVI_OTH_CIRCUMSTANC1	0.64741869825455	0.0508426039382697	0.013442786265828	0.15720496059642	-0.0587144470236004	-0.0465837850216733	0.109312728853185	0.108515875140343	0.125587029771161	0.135381036383445	0.143310546138338	0.20031599506395	3.16835789363148e-09	0.639407856266268	0.914757558681657	0.245559069732236	0.682025434845871	0.816109692543988	3669	61287	2330	2109	1706	1269	989	599	274	212	155	110	70	25	46055	46276	46679	47116	47396	47786	16297	16359	16416	16461	16501	16546
C3_CANCER	60_70	UKBB	Z21_PERSONS_ENCOUNTERI_HEALTH_SERVI_SPECIFIC_PROCED_HEALTH_CARE	0.87282043269212	0.141837612361836	0.0169252795937869	-0.114374236069128	-0.109076830292001	-0.44034411421274	0.0605776919175883	0.0666308063532697	0.082282759074046	0.102767970031823	0.104895911929534	0.21352289171881	4.58989836441673e-47	0.0332783248772136	0.837027954322605	0.265735655781604	0.29840597930283	0.0391810302784008	9504	57171	6480	5527	4192	3045	2293	1001	730	493	318	188	112	22	44628	45581	46916	48063	48815	50107	14837	15074	15249	15379	15455	15545
C3_CANCER	60_70	UKBB	Z21_PERSONS_W_POTEN_HEALTH_HAZARDS_RELATED_COMMUNICAB_DISEA	0.173838936401054	-0.0610201848338393	0.745338905730337	0.00871474335955112	0.824396091975707	0.504683424307837	0.353797377610075	0.333562780452488	0.288931623369225	0.500138001526567	0.353751283400908	0.70719367852142	0.623177732531412	0.854849308178524	0.00989040210446062	0.986097822380403	0.0197829150289186	0.475448305634255	528	64174	386	289	172	108	78	36	31	29	24	12	10	2	46966	47063	47180	47244	47274	47316	17319	17321	17326	17338	17340	17348
C3_CANCER	60_70	UKBB	Z21_PERSONS_W_POTEN_HEALTH_HAZARDS_RELATED_FAMILY_PERSONAL_HISTORY_CERTA_CONDI_INFLUENCI_HEALTH_STATUS	0.809039202169784	0.102286012013742	0.0696922099309459	0.0741137687027462	-0.0999641055781045	-0.234080243604311	0.0393860446168798	0.0418049968348512	0.0486095265763581	0.0576590079275475	0.0660677206145795	0.11322847038126	9.21304015149258e-94	0.0144154269716851	0.151653594976075	0.19865932618864	0.130265648195601	0.0387033770178181	26805	44925	18306	16152	12497	8938	6037	2863	2040	1426	951	577	299	79	40888	43042	46697	50256	53157	56331	10496	11110	11585	11959	12237	12457
C3_CANCER	60_70	UKBB	Z21_PRESENCE_CARDIAC_VASCULAR_IMPLANTNTS_GRAFTS	0.840505515348522	0.488199247385688	0.179803315074649	0.182800625242313	0.247996337488596	-0.212592932528646	0.121980286456777	0.112774148134022	0.155976153762715	0.19380135133398	0.209662388643055	0.500473174903216	5.55955004207083e-12	1.49788174252579e-05	0.24900826422399	0.34555963914758	0.236873930049298	0.670994236557947	3071	27038	2354	1985	1418	897	543	189	216	160	85	50	27	4	23193	23562	24129	24650	25004	25358	4346	4402	4477	4512	4535	4558
C3_CANCER	60_70	UKBB	Z21_PRESENCE_OTH_DEVICES	1.28265299308045	1.3593077802286	0.214416369914726	0.855009859844095	0.71214211281594	0.922325510279867	0.3545615803723	0.302509146931412	0.707566097840734	0.707575671509507	0.707655173423286	1.00061419015788	0.000297376550224635	7.00805990939987e-06	0.761864182347443	0.226906796583167	0.314251769556539	0.356654102345103	310	24098	221	169	94	53	46	28	22	15	5	5	3	1	20577	20629	20704	20745	20752	20770	3588	3595	3605	3605	3607	3609
C3_CANCER	60_70	UKBB	Z21_PRESENCE_OTH_FUNCTIONAL_IMPLANTNTS	0.64769451703509	0.364052489429155	0.351725345477101	0.268588440209723	0.294539647758775	0.108097015282981	0.0978911888665931	0.0884270139913196	0.11073396019621	0.151936492348628	0.169976814700797	0.333825952605393	3.67867257350737e-11	3.83864825724781e-05	0.00149161646928717	0.0770997285499124	0.0831272237102371	0.746079994292229	5759	32305	4579	3784	2538	1504	847	303	363	269	157	85	44	9	27568	28363	29609	30643	31300	31844	5554	5648	5760	5832	5873	5908
C3_CANCER	60_70	UKBB	Z21_PREVIOUS_SUICIDE_ATTEMPT	0.927769961111623	-0.896755732594207	-1.35795889279113	-0.32593597752991	-0.926562365941123	0.454526472809979	0.378234922915851	0.707223430674754	1.00007710392349	0.707216799532622	1.00007131182741	0.707212757622418	0.0141712311815067	0.204799757031296	0.174509953642586	0.644890891172523	0.354188121244509	0.520418016148201	263	64283	161	150	124	83	58	42	11	4	2	3	2	2	47008	47019	47045	47086	47111	47127	17366	17373	17375	17374	17375	17375
C3_CANCER	60_70	UKBB	Z21_PROBL_RELATED_LIFESTYLE	0.710873616766647	0.11466206047398	0.0410430671862477	0.204590442430996	0.0120453241479804	0.0185187336433844	0.115562656851893	0.112499549678671	0.129690068802693	0.137912560182262	0.143324416621163	0.200326937119518	7.679570326641e-10	0.308097396924938	0.751645493358882	0.137947084861162	0.933022741766672	0.926346431183377	3174	59856	1927	1818	1543	1167	920	568	255	201	149	108	70	25	45107	45216	45491	45867	46114	46466	15741	15795	15847	15888	15926	15971
C3_CANCER	60_70	UKBB	Z21_TOBAC_USE	0.960270322872986	-0.0337054081714321	0.362549397010061	0.49484647695268	0.20118874938607	-0.0797489679012575	0.204672126684317	0.229787190396053	0.192855991307108	0.192843018177781	0.189321115229524	0.250241000827103	2.70878830675221e-06	0.883383839206226	0.0601221186092373	0.0102861461716467	0.287924729528178	0.749962618678131	944	62552	453	461	450	400	380	330	99	86	78	62	41	16	46139	46131	46142	46192	46212	46262	16805	16818	16826	16842	16863	16888
C3_CANCER	60_70	UKBB	Z21_TRANSPLANTED_ORGAN_TISSUE_STATUS	1.94873592931621	1.68875341148937	1.07983325777378	1.34545191331239	2.01898686742166	-9.51364439813948	0.378996223234934	0.334357914204859	0.57801043769583	0.577927998894748	0.500733359695224	315.210264967207	2.72068452355804e-07	4.40111969112409e-07	0.0617356070630335	0.0199088392492991	5.52901049254149e-05	0.9759219844171	138	23485	89	80	53	35	23	8	22	16	8	6	4	0	20089	20098	20125	20143	20155	20170	3423	3429	3437	3439	3441	3445
C3_CANCER_WIDE	40_50	UKBB	AB1_CANDIDIASIS	1.44222831162433	-11.5893492970255	1.41202616165164	-11.5988565543494	2.34148942172277	NA	0.708056655279342	364.731014292743	0.708043939958486	709.801069252262	1.0008031251989	0	0.041661803859437	0.974651437065088	0.0461232695988737	0.986962351686666	0.0193038642200104	NA	107	35504	102	80	45	19	5	0	5	3	3	1	1	0	32618	32640	32675	32701	32715	32720	2886	2888	2888	2890	2890	2891
C3_CANCER_WIDE	40_50	UKBB	AB1_DERMATOPHYTOSIS	0.0453838396367246	-0.100305695240148	0.317533022599574	-11.9812546582407	0.614084005219538	NA	0.708046692582296	0.578350935923356	0.578448802930566	386.469677250181	1.00069506738647	0	0.948892798532794	0.862310330408615	0.583047413321693	0.975268106197962	0.539441696884604	NA	477	35611	468	384	235	110	34	0	9	7	4	1	1	0	32789	32873	33022	33147	33223	33257	2822	2824	2827	2830	2830	2831
C3_CANCER_WIDE	40_50	UKBB	AB1_GASTROENTERITIS_NOS	-12.5037579111391	0.0665007701626997	-12.512582145915	-12.4967396356661	2.13127631788715	NA	486.006719756167	0.707958313236786	573.286358914366	961.668897546332	1.00066205787367	0	0.979474656414945	0.925162242705112	0.982586706708843	0.989631904471212	0.033182659429135	NA	255	37238	252	192	81	27	7	0	3	3	1	1	1	0	34243	34303	34414	34468	34488	34495	2995	2995	2997	2997	2997	2998
C3_CANCER_WIDE	40_50	UKBB	AB1_INFECT_PARASIT	0.667173679526462	-0.154868587973148	0.241912223649185	-1.14277734272379	1.19707906080983	NA	0.291289245304553	0.335323632378964	0.355657300567892	1.00084466223937	0.449013805311542	0	0.0219971867593429	0.644190242953736	0.496388285415745	0.253531800550536	0.00767554949367271	NA	1420	28974	1385	1105	627	296	85	0	35	23	14	6	5	0	26678	26958	27436	27767	27978	28063	2296	2308	2317	2325	2326	2331
C3_CANCER_WIDE	40_50	UKBB	AB1_INTESTINAL_INFECTIONS	0.163743854800157	-0.389313583802353	-12.0204593240909	1.13143727613939	1.46803437219603	NA	0.707989864717534	0.707908083684884	321.989300300974	0.708092957393746	1.00064202916835	0	0.817097328313767	0.582354120745372	0.970220402971648	0.110072923418858	0.142350906056893	NA	386	37396	379	306	157	60	14	0	7	5	3	3	1	0	34388	34461	34610	34707	34753	34767	3008	3010	3012	3012	3014	3015
C3_CANCER_WIDE	40_50	UKBB	AB1_MYCOSES	0.423402898842899	-0.825505017677266	0.301555950682882	-12.0027162675275	0.983014026527828	NA	0.501267797927028	0.707890559378726	0.501214009465745	336.297842559335	0.708058439599205	0	0.398298425151009	0.243554693814966	0.547406419134244	0.971528960408961	0.16503862155808	NA	629	35906	617	505	305	141	45	0	12	8	6	2	2	0	33005	33117	33317	33481	33577	33622	2901	2905	2907	2911	2911	2913
C3_CANCER_WIDE	40_50	UKBB	AB1_OTHER_BACT_INOTHER	0.438884095019508	1.18198619591954	0.767450874169631	-10.0489510854176	-10.0509275409694	NA	1.00063172197015	0.57832711376147	1.00064018482196	346.491166207775	673.913007446943	0	0.660946311470643	0.040973097136375	0.443105370719713	0.976862962620613	0.988100567098707	NA	145	37373	140	94	46	18	3	0	5	4	1	0	0	0	34378	34424	34472	34500	34515	34518	2995	2996	2999	3000	3000	3000
C3_CANCER_WIDE	40_50	UKBB	AB1_OTHER_SUPERF_MYCOSIS	-11.9539804446431	-11.9639901726609	-11.967828460457	-11.9837276042531	-11.954279556068	NA	568.536186146535	426.635173383902	520.92106604025	777.336157680856	988.706155858875	0	0.983225001414559	0.977628117291017	0.981670724758187	0.987699977145832	0.990353147243928	NA	122	35334	122	102	64	27	10	0	0	0	0	0	0	0	32516	32536	32574	32611	32628	32638	2818	2818	2818	2818	2818	2818
C3_CANCER_WIDE	40_50	UKBB	AB1_OTHER_VIRAL	0.517842949693579	-0.666634389406904	-0.150662540814962	-11.5522362600748	1.89297159400068	NA	0.70800098608273	1.00055903261934	1.00063429777876	388.397230860249	0.708141215799355	0	0.464525353599619	0.505243696371264	0.880317265967493	0.976271735854748	0.00751414078363228	NA	264	36138	258	197	114	62	16	0	6	4	3	2	2	0	33183	33244	33327	33379	33425	33441	2955	2957	2958	2959	2959	2961
C3_CANCER_WIDE	40_50	UKBB	AB1_SEPSIS_CONDITION	1.60349272068862	0.523464418344421	0.681498638412047	-11.0873868215602	-11.0896962802196	NA	0.409840635016403	0.578342522239837	0.70799278232554	401.09279417076	539.397674753157	0	9.13536295588347e-05	0.365406365631069	0.335759085685848	0.97794692804684	0.983597122210616	NA	305	37454	294	201	107	42	14	0	11	5	2	0	0	0	34562	34655	34749	34814	34842	34856	2892	2898	2901	2903	2903	2903
C3_CANCER_WIDE	40_50	UKBB	AB1_VIRAL_NOS	0.531456603479215	-0.634616390755318	-0.0995773122263193	-10.5716707350021	1.99730511314227	NA	0.708008836855678	1.00056754089292	1.0006384295839	244.942467093383	0.708169686648074	0	0.452872019504202	0.525913489615404	0.920730347600308	0.965574140906791	0.00479673394981012	NA	259	36126	253	191	108	58	14	0	6	4	3	2	2	0	33183	33245	33328	33378	33422	33436	2943	2945	2946	2947	2947	2949
C3_CANCER_WIDE	40_50	UKBB	AB1_VIRAL_OTHER_INTEST_INFECTIONS	1.53627536133613	0.242628932034553	-11.0175002931138	1.30762861119313	-10.9443391151964	NA	0.708104315676996	1.00058895448115	334.698198672602	1.00075496082938	797.115251348779	0	0.0300401341748857	0.808403511592666	0.973740205022723	0.191334275224126	0.98904544249439	NA	107	36427	103	89	58	27	6	0	4	2	1	1	0	0	33572	33586	33617	33648	33669	33675	2855	2857	2858	2858	2859	2859
C3_CANCER_WIDE	40_50	UKBB	AB1_VIRAL_SKIN_MUCOUS_MEMBRANE	0.433114557441191	-0.126093680738713	-0.0494759879927362	-11.49820097506	1.78539542659957	NA	0.578504973359184	0.57835436633735	0.70800815371442	300.185394275273	0.578590688433084	0	0.454050670010845	0.827412367502806	0.944288746713357	0.969445568167441	0.00203028588983934	NA	436	33323	425	350	205	102	28	0	11	8	5	3	3	0	30588	30663	30808	30911	30985	31013	2735	2738	2741	2743	2743	2746
C3_CANCER_WIDE	40_50	UKBB	AB1_VIRAL_WARTS	-0.0291092412720612	0.790521178264312	0.665776936109295	-10.5040072097683	2.30880976057411	NA	1.00070739212597	0.501190911912618	0.708029845740855	271.195611250439	0.708198543444951	0	0.976793876647519	0.11472983801404	0.347051769597234	0.969103887382655	0.00111366457645098	NA	233	33072	224	185	101	46	11	0	9	8	4	2	2	0	30365	30404	30488	30543	30578	30589	2707	2708	2712	2714	2714	2716
C3_CANCER_WIDE	40_50	UKBB	AB1_ZOSTER	0.182462620103008	0.319811452119028	-12.0669841955291	-12.0542208471528	1.63836231688799	NA	1.00069957107005	0.707978967576155	432.393951524119	586.591985351829	1.00075364873907	0	0.855319782973691	0.65146745894698	0.977736018879506	0.983604958685578	0.101603623347237	NA	186	33164	182	150	90	45	11	0	4	3	1	1	1	0	30451	30483	30543	30588	30622	30633	2713	2714	2716	2716	2716	2717
C3_CANCER_WIDE	40_50	UKBB	ACUTE_RESPIRATORY_INFECTIONS	0.337999134458406	0.177172818233083	0.289615633023661	-0.467790878130838	-0.531167488508813	NA	0.355943060441924	0.291260743662438	0.335710807932207	0.708381918016888	1.00086918358046	0	0.342321815930783	0.542991007515573	0.388305841434471	0.509019397988152	0.595622383840911	NA	1331	26615	1299	1073	670	311	102	0	32	24	12	3	1	0	24480	24706	25109	25468	25677	25779	2135	2143	2155	2164	2166	2167
C3_CANCER_WIDE	40_50	UKBB	ALCOHOLMENTAL	0.801591813674295	-0.30395960732592	0.861030207011127	-10.4088768190229	2.00939286395003	NA	0.707994536101676	1.00055535718537	0.707935219868869	280.349826154157	0.708132392747618	0	0.257550122712471	0.761287203956931	0.223887552561596	0.970382808781177	0.00454548325282498	NA	218	37817	211	156	92	44	15	0	7	5	4	2	2	0	34744	34799	34863	34911	34940	34955	3073	3075	3076	3078	3078	3080
C3_CANCER_WIDE	40_50	UKBB	ALCOHOL_RELATED	0.678098931812889	-0.438252293872247	0.68759114427249	-10.9904340115534	1.82762910758907	NA	0.707985110243054	1.00054862202015	0.70792790769532	348.667262709288	0.708130680375387	0	0.338170177931318	0.661377591213925	0.331412433574111	0.97485383166108	0.00985372230772881	NA	248	37695	241	178	108	50	18	0	7	5	4	2	2	0	34634	34697	34767	34825	34857	34875	3061	3063	3064	3066	3066	3068
C3_CANCER_WIDE	40_50	UKBB	APPENDICITIS_BROAD	1.51812268657896	-10.9978019587674	0.798449940289965	1.41659252920043	-11.034607342978	NA	0.708013800227796	271.465479987321	1.0006184798086	1.00070791388183	855.48655021864	0	0.0320169220901288	0.967684375147858	0.424895780241943	0.156895459828117	0.989708664968941	NA	107	37579	103	88	47	24	6	0	4	2	2	1	0	0	34521	34536	34577	34600	34618	34624	3058	3060	3060	3061	3062	3062
C3_CANCER_WIDE	40_50	UKBB	ARTHROSIS_COMORB	0.62542499183375	0.508585303693605	-0.787380106389879	-11.9854094483186	-12.040242131468	NA	0.449416598684866	0.380260416243025	1.00098703342462	418.806796696483	598.41805736441	0	0.164032197186049	0.181070636964413	0.431513891341219	0.977169262627886	0.983947551278097	NA	633	23900	620	469	240	100	30	0	13	8	1	0	0	0	22176	22327	22556	22696	22766	22796	1724	1729	1736	1737	1737	1737
C3_CANCER_WIDE	40_50	UKBB	ASTHMA_ACUTE_RESPIRATORY_INFECTIONS	0.619756001555845	0.0538250450282999	-0.226664515014019	-10.9978567886625	0.818698760958592	NA	0.708143164395999	0.708005474583492	1.00065353363393	337.903266232975	1.00074788186283	0	0.381473463827944	0.93940041230454	0.820799743991337	0.974035554010397	0.413307552188092	NA	254	32611	248	204	126	53	27	0	6	4	2	1	1	0	29978	30022	30100	30173	30199	30226	2633	2635	2637	2638	2638	2639
C3_CANCER_WIDE	40_50	UKBB	ASTHMA_COMORB	0.634677191761481	-0.114936195368879	-0.43236082307327	-1.59608965725248	0.542441275323862	NA	0.239068754539139	0.26994964880049	0.410181696958856	1.0009185937692	0.501835088417749	0	0.00793579393016104	0.670276168857073	0.291850198342127	0.1107961533642	0.279734747648967	NA	2305	27825	2262	1773	997	500	143	0	43	25	11	5	4	0	25822	26311	27087	27584	27941	28084	2003	2021	2035	2041	2042	2046
C3_CANCER_WIDE	40_50	UKBB	ASTHMA_CVDMETABOCOMORB	0.67688255600799	0.189005110957197	0.630162365480528	-11.9883381009632	-11.9909188212698	NA	0.449508618782931	0.44924529273042	0.501977512443895	417.16627773475	554.307969132781	0	0.132111395377552	0.673961779845304	0.209348193160405	0.977073905601622	0.982741321788914	NA	673	24849	659	502	248	103	37	0	14	9	4	0	0	0	23206	23363	23617	23762	23828	23865	1643	1648	1653	1657	1657	1657
C3_CANCER_WIDE	40_50	UKBB	ASTHMA_HOSPITAL_INFECTIONS	1.25487127852492	0.0181277239488124	-0.275041914083222	-10.9976973043911	0.710151674779101	NA	0.501440911771522	0.707990203106237	1.00064101308288	332.872895197288	1.00074217664746	0	0.0123308928829554	0.979572809392493	0.783419403360492	0.973643703383532	0.47793670759091	NA	270	32702	262	213	133	56	30	0	8	4	2	1	1	0	30050	30099	30179	30256	30282	30312	2652	2656	2658	2659	2659	2660
C3_CANCER_WIDE	40_50	UKBB	ASTHMA_HOSPITAL_MAIN	1.19291004726981	-0.0332211031504189	-0.148776809162123	1.37608091664766	-11.0244933056963	NA	0.501439129962443	0.707947667448847	1.00067028123257	0.708326132630477	396.223398744335	0	0.0173609573160502	0.962572261180699	0.881808389589266	0.0520497300536215	0.977802577564388	NA	282	33007	273	219	118	49	23	0	9	5	3	2	0	0	30340	30394	30495	30564	30590	30613	2667	2671	2673	2674	2676	2676
C3_CANCER_WIDE	40_50	UKBB	ASTHMA_IMMUNECOMORB	0.793466616261264	0.803562646265576	-13.0437218535218	-13.0476001514668	-13.1022069893619	NA	0.502070976454122	0.380379316501586	493.986690801898	681.64633490873	1073.19012637044	0	0.114018188448164	0.034641031645155	0.978934300817751	0.984728381122119	0.99025914540206	NA	446	23196	435	354	207	102	26	0	11	7	0	0	0	0	21626	21707	21854	21959	22035	22061	1570	1574	1581	1581	1581	1581
C3_CANCER_WIDE	40_50	UKBB	ASTHMA_INFECTIONS	1.25487127852492	0.0181277239488124	-0.275041914083222	-10.9976973043911	0.710151674779101	NA	0.501440911771522	0.707990203106237	1.00064101308288	332.872895197288	1.00074217664746	0	0.0123308928829554	0.979572809392493	0.783419403360492	0.973643703383532	0.47793670759091	NA	270	32702	262	213	133	56	30	0	8	4	2	1	1	0	30050	30099	30179	30256	30282	30312	2652	2656	2658	2659	2659	2660
C3_CANCER_WIDE	40_50	UKBB	ASTHMA_MEDICATIO_COMORB	0.901997460182856	-0.21444071384498	1.16285381748274	-11.0279920352939	-10.8982322368819	NA	0.70861815874731	1.00093935933759	0.708601869240118	474.503232204664	762.044907927292	0	0.203054828464826	0.830360321065528	0.100786239819664	0.981457929235086	0.988589603121231	NA	198	23567	193	141	69	28	7	0	5	3	2	0	0	0	21965	22017	22089	22130	22151	22158	1602	1604	1605	1607	1607	1607
C3_CANCER_WIDE	40_50	UKBB	ASTHMA_MODE	1.34119837334845	0.0948933636435188	-0.0226556496150502	1.49385591774839	-11.0525499485922	NA	0.50260321496898	0.708602121985952	1.00118590304396	0.709245336350787	424.798470052986	0	0.00761900139864035	0.893468772796371	0.981946359432428	0.0351816715565502	0.979242712219509	NA	282	20978	273	219	118	49	23	0	9	5	3	2	0	0	19493	19547	19648	19717	19743	19766	1485	1489	1491	1492	1494	1494
C3_CANCER_WIDE	40_50	UKBB	ASTHMA_NAS	1.05033270930295	-0.867069132758682	0.317385195815039	0.789172669694813	-12.0514119733744	NA	0.35696876116921	0.708580750300721	0.502252688178192	0.579652516725082	442.299066695337	0	0.00325714823704853	0.221076674040886	0.527436971758006	0.173368935817093	0.978262567988066	NA	724	20807	707	562	325	143	55	0	17	9	7	3	0	0	19335	19480	19717	19899	19987	20042	1472	1480	1482	1486	1489	1489
C3_CANCER_WIDE	40_50	UKBB	ASTHMA_NAS_EXMORE	1.04782134692731	-0.866365187591472	0.318536979711994	0.791450772907248	-12.0505628057268	NA	0.356970852638172	0.708588245496852	0.502265620756877	0.579668329410449	443.53152933632	0	0.00333210896686743	0.221456709990729	0.525950147742113	0.172142735257451	0.978324482997831	NA	724	20728	707	562	325	143	55	0	17	9	7	3	0	0	19263	19408	19645	19827	19915	19970	1465	1473	1475	1479	1482	1482
C3_CANCER_WIDE	40_50	UKBB	ASTHMA_OBESITY	-12.0332567237909	-0.105405161099306	0.596912282029471	-12.0319625938215	-12.0595551674183	NA	488.823618485431	1.00063545879968	1.00067616683952	859.140987904403	1191.18926095933	0	0.980360645867389	0.916107434109084	0.550835281693293	0.988826277034511	0.991922384774064	NA	154	32850	152	113	56	22	7	0	2	2	1	0	0	0	30201	30240	30297	30331	30346	30353	2649	2649	2650	2651	2651	2651
C3_CANCER_WIDE	40_50	UKBB	ASTHMA_PSYCH_COMORB	0.602573223271119	-0.106375566727474	0.169891509162336	-13.062088600874	1.48910330580064	NA	0.410599423569406	0.449154057859275	0.501855553016542	512.339117262316	0.502296050286564	0	0.142227796165784	0.812784512044902	0.73496630247045	0.979660132245643	0.00303083713222122	NA	819	24273	800	638	366	182	53	0	19	13	8	4	4	0	22596	22758	23030	23214	23343	23396	1677	1683	1688	1692	1692	1696
C3_CANCER_WIDE	40_50	UKBB	AUD	-12.1022569597864	-12.0862303327255	-12.0738398295271	-12.065022070471	2.55088084839142	NA	573.662515542785	484.336541557236	641.583448590438	854.71484840126	0.708126645900227	0	0.983168696754207	0.980091496301306	0.984985644774041	0.988737559465429	0.000315420513407741	NA	130	38076	128	87	48	24	8	0	2	2	2	2	2	0	34979	35020	35059	35083	35099	35107	3097	3097	3097	3097	3097	3099
C3_CANCER_WIDE	40_50	UKBB	AUD_SWEDISH	0.678096153334306	-0.438255985764383	0.687587627768383	-10.990438402885	1.82762752647519	NA	0.707985110139075	1.00054862200287	0.707927907530287	348.667265119136	0.70813068036166	0	0.338172157209929	0.661374916417521	0.331414906397026	0.974853821790761	0.00985378603578219	NA	248	37695	241	178	108	50	18	0	7	5	4	2	2	0	34634	34697	34767	34825	34857	34875	3061	3063	3064	3066	3066	3068
C3_CANCER_WIDE	40_50	UKBB	AUTOIMMUNE	0.711351120433864	0.0252292147606377	-1.02119332546997	-12.0530895297758	0.284532319460263	NA	0.409859305826234	0.448513944349181	1.00061802377561	359.93932769556	1.00070643960199	0	0.0826348841742416	0.955142107527477	0.30746171950053	0.973286672812823	0.776156381721611	NA	653	35516	640	498	273	125	42	0	13	7	2	1	1	0	32701	32843	33068	33216	33299	33341	2815	2821	2826	2827	2827	2828
C3_CANCER_WIDE	40_50	UKBB	BLEEDING	0.57442155133514	0.126346718477141	-0.249333683004002	-10.9692916358472	-10.9879015403102	NA	0.578403209194824	0.578281734104664	1.00058217492944	303.726592518597	422.776477310267	0	0.320653368738447	0.827050120988202	0.803214888227511	0.971190121718547	0.979265426110401	NA	387	37643	380	282	135	63	20	0	7	4	1	0	0	0	34623	34721	34868	34940	34983	35003	3020	3023	3026	3027	3027	3027
C3_CANCER_WIDE	40_50	UKBB	BRONCHITIS	0.382859954940815	-0.165488924914613	-0.0229264076263217	-0.351732583530984	-0.356464449487461	NA	0.355439369792891	0.355241146201585	0.409809964246051	0.708177599616837	1.00070558122605	0	0.281415221836378	0.641323201255009	0.955386420732468	0.619419774341877	0.721680973029381	NA	1268	33401	1243	1008	615	278	88	0	25	17	9	3	1	0	30718	30953	31346	31683	31873	31961	2683	2691	2699	2705	2707	2708
C3_CANCER_WIDE	40_50	UKBB	CARDIAC_ARRHYTM	1.0006078522828	-11.9946275464942	0.439943667608439	-12.0350141633743	-12.0798147107089	NA	0.708070214556595	365.761958079659	1.00068569059424	820.782025614283	916.248368697313	0	0.157612276780259	0.973839233824066	0.660196264859324	0.988301147429252	0.989480997976397	NA	176	33985	173	132	67	25	12	0	3	1	1	0	0	0	31353	31394	31459	31501	31514	31526	2632	2634	2634	2635	2635	2635
C3_CANCER_WIDE	40_50	UKBB	CD2_BENIGN	1.36592627808665	-0.553048920687657	0.34383922727751	-0.500808923105217	1.16796540484687	NA	0.245332588440214	0.501217619619075	0.40991265560206	1.00075239210897	0.57865971863462	0	2.58196022250614e-08	0.269848820788607	0.401575400632744	0.616770643069897	0.0435498659931793	NA	957	35372	926	712	408	155	53	0	31	14	10	4	3	0	32640	32854	33158	33411	33513	33566	2732	2749	2753	2759	2760	2763
C3_CANCER_WIDE	40_50	UKBB	CD2_BENIGN_COLON	0.826907397483576	-11.4726055447812	-11.4630941324366	-11.4673854822546	2.17600960336796	NA	1.0006326211966	370.935385886234	503.710158205361	826.223284577105	1.00081209666693	0	0.408585951344347	0.975326280586511	0.981843851519592	0.988926291170868	0.0296868225322352	NA	103	38181	101	76	39	14	7	0	2	1	1	1	1	0	35111	35136	35173	35198	35205	35212	3070	3071	3071	3071	3071	3072
C3_CANCER_WIDE	40_50	UKBB	CD2_BENIGN_COLON_EXALLC	4.48199581981611	-9.86022342533239	-9.90290304894399	-9.86891807200051	5.49701282626825	NA	1.02776053524412	1021.54510341185	1337.45957468643	2243.15549622185	1.02739123279603	0	1.2950845435978e-05	0.99229872684899	0.994092306486343	0.996489662900239	8.77322971412848e-08	NA	103	35198	101	76	39	14	7	0	2	1	1	1	1	0	35111	35136	35173	35198	35205	35212	87	88	88	88	88	89
C3_CANCER_WIDE	40_50	UKBB	CD2_BENIGN_COLORECANI	1.32546035371605	-11.4723401131564	-11.464042745573	-11.4492289855902	2.17702914709055	NA	0.707994434324829	339.460932830837	474.761278714403	771.075811509396	1.00081342891695	0	0.0611880864720464	0.973040017285747	0.980735383651726	0.988153139759975	0.0296106585789557	NA	125	38141	122	90	44	16	7	0	3	1	1	1	1	0	35081	35113	35159	35187	35196	35203	3060	3062	3062	3062	3062	3063
C3_CANCER_WIDE	40_50	UKBB	CD2_BENIGN_COLORECANI_EXALLC	4.75436680033735	-9.81524059085326	-9.84520306008295	-9.85351782964033	5.30431063001638	NA	0.738282643214867	823.795873614789	1134.57790954329	1902.83752046498	1.02268726597222	0	1.19658544893364e-10	0.990493708584147	0.993076511649462	0.995868310076459	2.14122129248789e-07	NA	125	35184	122	90	44	16	7	0	3	1	1	1	1	0	35081	35113	35159	35187	35196	35203	103	105	105	105	105	106
C3_CANCER_WIDE	40_50	UKBB	CD2_BENIGN_EXALLC	3.13598380018349	1.24603727661519	2.16774352452142	1.32540896204017	3.09290542077037	NA	0.259920842421239	0.50809040534759	0.419307307745601	1.00497754899252	0.586655729071081	0	1.61369234144071e-33	0.0141909637176225	2.34318924234585e-07	0.187221154036094	1.34874369685288e-07	NA	957	32948	926	712	408	155	53	0	31	14	10	4	3	0	32640	32854	33158	33411	33513	33566	308	325	329	335	336	339
C3_CANCER_WIDE	40_50	UKBB	CD2_BENIGN_LEIOMYOMA_UTERI	1.10457335144966	-0.238441701135105	0.314294160478216	0.234468119184742	1.62491797282716	NA	0.380409132173027	0.578759831586625	0.578926432742448	1.00098396589878	0.708547586127375	0	0.00368845270340176	0.680348730876911	0.587204602624641	0.814800497280107	0.0218302688183412	NA	424	19744	408	316	171	60	18	0	16	9	6	3	2	0	17919	18011	18156	18267	18309	18327	1825	1832	1835	1838	1839	1841
C3_CANCER_WIDE	40_50	UKBB	CD2_BENIGN_LEIOMYOMA_UTERI_EXALLC	3.84916490347086	2.52462344857113	3.10373832577532	2.95477561392852	4.55804260845663	NA	0.415825781696145	0.602621421118798	0.604566760020285	1.01604043882182	0.733183040265254	0	2.10893639395195e-20	2.79690411293108e-05	2.83916148650839e-07	0.00363599520324351	5.07438643910861e-10	NA	424	17991	408	316	171	60	18	0	16	9	6	3	2	0	17919	18011	18156	18267	18309	18327	72	79	82	85	86	88
C3_CANCER_WIDE	40_50	UKBB	CD2_BENIGN_LIPOMATOUS	1.34263153436228	-11.9538874963185	-11.9630268242382	-11.9839830730655	-12.0137804676004	NA	0.708053672870144	438.026327203598	543.073382671561	925.07659697432	1189.03563177493	0	0.0579298397905025	0.978228161385442	0.982425317086258	0.989664026025101	0.991938469626767	NA	123	37933	121	92	56	20	7	0	2	0	0	0	0	0	34850	34879	34915	34951	34964	34971	3083	3085	3085	3085	3085	3085
C3_CANCER_WIDE	40_50	UKBB	CD2_BENIGN_LIPOMATOUS_EXALLC	5.47710937971326	-10.1147403740802	-10.0877002201873	-10.1168722936045	-9.86398169187934	NA	0.777189248019143	1512.67257390304	1939.71936035015	3218.57174289081	4366.63392797566	0	1.82382969040667e-12	0.994664850027244	0.995850542020316	0.997492029521418	0.998197624958645	NA	123	34872	121	92	56	20	7	0	2	0	0	0	0	0	34850	34879	34915	34951	34964	34971	22	24	24	24	24	24
C3_CANCER_WIDE	40_50	UKBB	CD2_BENIGN_MELANOCYTIC	1.91101146378966	0.357716882056474	1.45163250384218	-10.6085225241568	-10.6107426967973	NA	0.578507938524917	1.0005637394586	0.707937797636992	470.707684306853	468.401730220549	0	0.000955386762002848	0.720706046933492	0.0403148307350873	0.982019286885706	0.981927001542476	NA	100	37963	94	71	44	17	10	0	6	3	2	0	0	0	34894	34917	34944	34971	34978	34988	3069	3072	3073	3075	3075	3075
C3_CANCER_WIDE	40_50	UKBB	CD2_BENIGN_MELANOCYTIC_EXALLC	5.230873079667	3.64748893926505	4.92207433094003	-10.589010129382	-10.4552562159485	NA	0.609753890904227	1.01598131637172	0.733684509318565	2690.14433670687	2565.29358327613	0	9.59823170927024e-18	0.000330533131462711	1.96356614171747e-11	0.996859355922376	0.996748105373456	NA	100	34963	94	71	44	17	10	0	6	3	2	0	0	0	34894	34917	34944	34971	34978	34988	69	72	73	75	75	75
C3_CANCER_WIDE	40_50	UKBB	CD2_INSITU	3.19860354275772	0.956419979177299	2.07190123221317	-10.2891491385504	-10.3185222915725	NA	0.291168989855364	0.707949071656301	0.578491690587152	409.507791307739	536.111837859066	0	4.49317183432022e-28	0.176704128019903	0.000341551990995115	0.979954741477352	0.984644097068139	NA	113	37727	96	74	36	17	6	0	17	5	3	0	0	0	34740	34762	34800	34819	34830	34836	2987	2999	3001	3004	3004	3004
C3_CANCER_WIDE	40_50	UKBB	CD2_INSITU_EXALLC	5.88739867325928	3.71187139606058	4.90755920161273	-10.8120068494759	-10.7340697818175	NA	0.331083879259457	0.722530253941347	0.598975917444953	2251.06288392794	2853.68649256994	0	9.70998208008136e-71	2.78679522941436e-07	2.54266101335419e-16	0.99616772137767	0.99699878442161	NA	113	34861	96	74	36	17	6	0	17	5	3	0	0	0	34740	34762	34800	34819	34830	34836	121	133	135	138	138	138
C3_CANCER_WIDE	40_50	UKBB	CHOLELITH_BROAD	-0.53571353320653	-1.06176540078484	0.150938361058634	-12.0955434999719	-12.1152763383052	NA	1.00063980286785	1.00056554244815	0.707979209361596	475.985643898406	674.569038357562	0	0.592393338354943	0.288614801100718	0.83117405995426	0.979726680902633	0.985670744229673	NA	367	36973	363	293	162	72	22	0	4	3	2	0	0	0	34026	34096	34227	34317	34367	34389	2947	2948	2949	2951	2951	2951
C3_CANCER_WIDE	40_50	UKBB	COLITNONINFNAS	0.766373579587687	1.03328425835875	-12.024535202183	-12.0221430375781	-12.0561511938346	NA	0.57843558558517	0.379379832387576	324.316307925157	436.824777848293	666.585419987835	0	0.185201870864906	0.00645719078991129	0.970423956293635	0.978043664167341	0.985569902688255	NA	329	36924	319	268	163	83	22	0	10	7	0	0	0	0	33969	34020	34125	34205	34266	34288	2955	2958	2965	2965	2965	2965
C3_CANCER_WIDE	40_50	UKBB	COPD_ASTHMA_INFECTIONS	0.694492818630585	0.209196047326419	0.253209030767217	-0.507367157515443	-0.565061203015082	NA	0.291234830919331	0.279703319817932	0.335427172998279	0.708242750622358	1.00076808452989	0	0.0170954283039471	0.45450767916159	0.450317827002225	0.473760039259089	0.572327141831583	NA	1388	29822	1351	1115	689	320	105	0	37	25	12	3	1	0	27443	27679	28105	28474	28689	28794	2379	2391	2404	2413	2415	2416
C3_CANCER_WIDE	40_50	UKBB	COPD_ASTHMA_PNEUMONIA_SEPSIS	2.50299229514996	0.645183136824403	0.660180459032549	-11.1009063732442	-11.180389484626	NA	0.355920970270806	0.708141771719581	1.00076845241275	547.971307487692	767.582256364477	0	2.02954933526854e-12	0.362246280958907	0.509463355879073	0.983837409193537	0.988378646516761	NA	162	28815	151	113	55	23	7	0	11	3	1	0	0	0	26518	26556	26614	26646	26662	26669	2297	2305	2307	2308	2308	2308
C3_CANCER_WIDE	40_50	UKBB	COPD_COMORB	0.716861332003088	-0.0908914373536842	-0.590518298782635	-13.0118798873624	0.783472935510022	NA	0.232850636601607	0.269920324461314	0.448958530983155	304.861461393636	0.449236043159116	0	0.00207953648626238	0.736317187899831	0.188406746311948	0.965955595848386	0.0811570418636959	NA	2244	28064	2201	1729	972	487	139	0	43	24	10	5	5	0	26024	26496	27253	27738	28086	28225	2040	2059	2073	2078	2078	2083
C3_CANCER_WIDE	40_50	UKBB	COPD_CVDMETABOCOMORB	0.791982551690046	0.123586258623884	0.577086897118587	-11.9945684368254	-12.001374489314	NA	0.410646792980023	0.449155839556017	0.501892319353388	407.206467824856	533.445048841825	0	0.0537777717888213	0.783199238353021	0.250217137345944	0.976501116809638	0.982050815359046	NA	699	25539	684	522	255	106	39	0	15	9	4	0	0	0	23809	23971	24238	24387	24454	24493	1730	1736	1741	1745	1745	1745
C3_CANCER_WIDE	40_50	UKBB	COX_ARTHROSIS	-11.9731335730916	-11.9742789567718	-12.0018824822038	-12.0537089671267	-12.1594346167038	NA	574.229114519806	461.962900595131	653.459949004159	1090.04812794992	2204.31099094683	0	0.983364677948907	0.979320801405772	0.98534634236958	0.991177203977786	0.995598726320026	NA	109	34478	109	80	38	13	2	0	0	0	0	0	0	0	31757	31786	31828	31853	31864	31866	2721	2721	2721	2721	2721	2721
C3_CANCER_WIDE	40_50	UKBB	C_PSOR_ARTHR_COMORB	0.395340053606452	-0.0497158035650713	0.938280693952843	-11.9404845416428	-11.9409762437873	NA	0.579152947290914	0.578927156725849	0.502073947197987	486.049507712914	755.224373044571	0	0.494848445760386	0.931565189273255	0.0616492861776777	0.980400823543367	0.987385042151698	NA	518	24348	508	376	180	74	20	0	10	7	4	0	0	0	22629	22761	22957	23063	23117	23137	1719	1722	1725	1729	1729	1729
C3_CANCER_WIDE	40_50	UKBB	D3_ANAEMIA	3.3414465035956	2.18025359133244	2.29146568475453	2.40815952745518	3.17556989287546	NA	0.313662538108059	0.425188279535581	0.514821621344261	0.719130345996153	0.719021688750568	0	1.68837613338151e-26	2.93246003610379e-07	8.54754799972618e-06	0.000811885045153096	1.00305060010167e-05	NA	613	19706	587	464	269	114	37	0	26	14	8	4	2	0	19497	19620	19815	19970	20047	20084	209	221	227	231	233	235
C3_CANCER_WIDE	40_50	UKBB	D3_ANAEMIANAS	1.74927496984309	0.432533134173448	-11.621446735624	0.61314457492967	1.34697286204703	NA	0.379696410326603	0.578363204177212	306.375526101923	1.00073703711996	1.00065690076879	0	4.08449627477759e-06	0.45454624615812	0.969741872339452	0.540079353589521	0.178273939740028	NA	266	37345	254	195	110	48	15	0	12	5	2	2	1	0	34358	34417	34502	34564	34597	34612	2987	2994	2997	2997	2998	2999
C3_CANCER_WIDE	40_50	UKBB	D3_ANAEMIA_IRONDEF	0.111549278078572	0.0241966298506407	0.808703640666743	0.251842241006319	-10.1032516746793	NA	0.708065059323313	0.578358100325076	0.501247679457202	1.0007421743156	242.989310199931	0	0.874818497340184	0.966628829291773	0.10666168984655	0.801307380113659	0.96683431713655	NA	377	36889	367	289	166	70	23	0	10	8	5	1	0	0	33941	34019	34142	34238	34285	34308	2948	2950	2953	2957	2958	2958
C3_CANCER_WIDE	40_50	UKBB	D3_ANAEMIA_IRONDEF_NAS	0.111549278078572	0.0241966298506407	0.808703640666743	0.251842241006319	-10.1032516746793	NA	0.708065059323313	0.578358100325076	0.501247679457202	1.0007421743156	242.989310199931	0	0.874818497340184	0.966628829291773	0.10666168984655	0.801307380113659	0.96683431713655	NA	377	36889	367	289	166	70	23	0	10	8	5	1	0	0	33941	34019	34142	34238	34285	34308	2948	2950	2953	2957	2958	2958
C3_CANCER_WIDE	40_50	UKBB	D3_APLASTICANDOTHANAEMIA	1.92898705770127	0.223045790699364	-11.6418756874807	0.316169863556076	0.888149008148829	NA	0.318282836033449	0.578358084270691	277.308412590526	1.00071626775028	1.00067326744262	0	1.35609137862187e-09	0.699753342035133	0.966513294867988	0.752045345379797	0.374782079777345	NA	319	37387	304	240	138	65	23	0	15	5	2	2	1	0	34386	34450	34552	34625	34667	34690	3001	3011	3014	3014	3015	3016
C3_CANCER_WIDE	40_50	UKBB	D3_BLOOD_IMMUN	1.41838935932023	-0.0576834043024051	0.177300961806719	0.338860477363558	0.318111651293342	NA	0.279773922415171	0.44855883033261	0.501289053847321	0.708146831669884	1.00069161315753	0	3.98297326475595e-07	0.897676391362364	0.723571163304576	0.632282096752124	0.750567018072747	NA	707	35662	682	543	320	132	42	0	25	12	7	3	1	0	32852	32991	33214	33402	33492	33534	2810	2823	2828	2832	2834	2835
C3_CANCER_WIDE	40_50	UKBB	D3_NUTRIANAEMIA	0.742326929055191	0.257544190454675	0.994213546743708	0.241559718821423	0.82761922734594	NA	0.501343511806703	0.501152193086088	0.448602543685603	1.0007320403374	1.0006987885877	0	0.138693132650201	0.607319007775054	0.0266746661309682	0.809258274347778	0.408213653023124	NA	403	36954	388	303	171	70	24	0	15	11	7	2	1	0	33999	34084	34216	34317	34363	34387	2955	2959	2963	2968	2969	2970
C3_CANCER_WIDE	40_50	UKBB	D3_OTHERANAEMIA	1.59973631872749	0.255059524476586	-11.6176678120697	0.382122481670881	0.984876854618274	NA	0.379706357455655	0.57837273756607	278.391700459843	1.00072835508607	1.00066704886721	0	2.51902801775295e-05	0.659216567842284	0.966712843930047	0.702576810330776	0.325007191175417	NA	309	37359	297	233	134	61	21	0	12	5	2	2	1	0	34372	34436	34535	34608	34648	34669	2987	2994	2997	2997	2998	2999
C3_CANCER_WIDE	40_50	UKBB	DIABETES_FG	0.879605406102269	0.234978947378704	0.595695548680216	-11.9948431885794	-11.9899804315999	NA	0.409778021556448	0.448440898510758	0.501234761788061	428.165211914205	595.748228401819	0	0.0318298254022898	0.600284873289805	0.23465373533037	0.9776505698554	0.983942924169732	NA	588	36648	573	432	231	89	28	0	15	9	4	0	0	0	33739	33880	34081	34223	34284	34312	2909	2915	2920	2924	2924	2924
C3_CANCER_WIDE	40_50	UKBB	DM_COMORB	-0.369299689151189	-0.8558280578801	0.620522362679349	-10.9532107564727	-10.8641813568141	NA	1.00065202641931	1.00056699153619	0.707984392661277	362.391364601078	511.137638985862	0	0.712083708875696	0.392361241711299	0.38077819973055	0.97588776069408	0.983042317239489	NA	343	37272	339	255	113	46	16	0	4	3	2	0	0	0	34294	34378	34520	34587	34617	34633	2978	2979	2980	2982	2982	2982
C3_CANCER_WIDE	40_50	UKBB	DM_COMORB_EXMORE	-0.273713516451939	-0.766561693535935	0.714344804971137	-10.9515326736536	-10.8597452377636	NA	1.00076752221545	1.00066370724207	0.708138739677147	377.951338476109	534.080102256321	0	0.784466128195914	0.443644613282308	0.313087872399682	0.97688370078229	0.98377729112808	NA	343	34442	339	255	113	46	16	0	4	3	2	0	0	0	31860	31944	32086	32153	32183	32199	2582	2583	2584	2586	2586	2586
C3_CANCER_WIDE	40_50	UKBB	DM_IBD	0.87699663202123	0.433553639525675	0.74892492838026	-11.9553158903527	-12.0083655494268	NA	0.579683646085752	0.579420183276681	0.708972538377973	639.515116754562	799.343331829094	0	0.130308022871246	0.454306788316347	0.290807188953815	0.985084939922004	0.988014000102114	NA	337	19668	329	240	116	44	17	0	8	5	2	0	0	0	18315	18404	18528	18600	18627	18644	1353	1356	1359	1361	1361	1361
C3_CANCER_WIDE	40_50	UKBB	DM_OTHER_WIDE	1.07401725550579	0.308968182271123	1.08034338433794	-11.0281900559714	-10.9945495170038	NA	0.501276126860575	0.57830207558831	0.501273558226389	349.867141435304	512.737213297385	0	0.032147952586491	0.593156261267896	0.0311464035657928	0.974853981312374	0.982892388380475	NA	319	35766	308	236	135	49	14	0	11	7	4	0	0	0	32910	32982	33083	33169	33204	33218	2856	2860	2863	2867	2867	2867
C3_CANCER_WIDE	40_50	UKBB	E4_DIABETES	0.729151773508278	0.286020520673488	0.584486202697547	-10.9581472690104	-10.997103863912	NA	0.578458253323635	0.578337414331728	0.707987493075191	357.954263794318	463.26324557236	0	0.207485841248029	0.620913222851723	0.40905369519716	0.975577966435564	0.98106131780908	NA	348	37522	340	250	122	47	17	0	8	5	2	0	0	0	34504	34594	34722	34797	34827	34844	3018	3021	3024	3026	3026	3026
C3_CANCER_WIDE	40_50	UKBB	E4_DM2	0.792916898792136	0.649601611693365	0.64684880068304	-10.9575796070169	-10.9867640104898	NA	0.578453347737081	0.501142924274586	0.707999868702637	365.236213741737	477.594731709127	0	0.170451839070525	0.194892738734602	0.360912128226705	0.976065976237383	0.981646790303216	NA	328	37478	319	233	115	45	16	0	9	6	2	0	0	0	34467	34553	34671	34741	34770	34786	3011	3014	3018	3020	3020	3020
C3_CANCER_WIDE	40_50	UKBB	E4_DM2NOCOMP	0.916938689385179	0.461614163759087	0.0708469383798343	-10.9582680030215	-10.9751382770637	NA	0.578449428290428	0.578358984308379	1.00063469796702	409.402011802186	532.013971809506	0	0.112928496436102	0.424786518391937	0.943555339658636	0.978645955127304	0.983541273779367	NA	290	37493	283	209	102	36	13	0	7	4	1	0	0	0	34475	34549	34656	34722	34745	34758	3018	3021	3024	3025	3025	3025
C3_CANCER_WIDE	40_50	UKBB	E4_DM2_STRICT	0.989560159859683	0.116036918422097	0.831076147286004	-10.9543200291692	-10.9890393590844	NA	0.578458481344131	0.707938861167164	0.708017087855467	434.921920036012	553.008521529497	0	0.0871393060775324	0.869803485158904	0.240471924532117	0.979905913215229	0.984145980581491	NA	270	37675	263	197	94	32	12	0	7	4	2	0	0	0	34646	34712	34815	34877	34897	34909	3029	3032	3034	3036	3036	3036
C3_CANCER_WIDE	40_50	UKBB	E4_ENDONUTRMET	1.00733830630229	-0.0649186120792349	0.406809302062673	-13.0251471011418	-13.0470994358208	NA	0.252672164073978	0.335091773376619	0.355390002240685	432.722456429108	614.350496508996	0	6.69872710351179e-05	0.846384302500971	0.252340020177946	0.975986929982164	0.98305642008911	NA	1363	34003	1330	1033	548	243	73	0	33	17	8	0	0	0	31411	31708	32193	32498	32668	32741	2592	2608	2617	2625	2625	2625
C3_CANCER_WIDE	40_50	UKBB	E4_HYPERCHOL	0.426181722875761	-0.0382186545078671	1.26071751430443	-10.9229109024589	-10.9773045142445	NA	0.708122310156217	0.707985988750878	0.501350884346181	356.900548029942	589.379773283089	0	0.547275577495099	0.956949330974656	0.0119153629037064	0.975584622458995	0.985140115382181	NA	340	36327	332	248	130	49	11	0	8	6	4	0	0	0	33630	33714	33832	33913	33951	33962	2697	2699	2701	2705	2705	2705
C3_CANCER_WIDE	40_50	UKBB	E4_HYTHYNAS	0.901979816838141	-0.0200383141083501	-12.1187874550347	-12.1108693102009	-12.0955971793967	NA	0.578529867425607	0.707944964319608	395.106784843416	631.522857064124	787.430068501131	0	0.118975208660216	0.977418969504195	0.975530975782561	0.984699709167962	0.98774429487515	NA	254	37253	249	198	107	42	16	0	5	2	0	0	0	0	34255	34306	34397	34462	34488	34504	2998	3001	3003	3003	3003	3003
C3_CANCER_WIDE	40_50	UKBB	E4_HYTHY_AI_STRICT	0.976362869394664	0.0375832386925009	-12.1249785186558	-12.1156621611192	-12.101397497554	NA	0.578676238636344	0.708035269724716	409.618778855608	658.839432958293	797.698937373979	0	0.0915581520152414	0.957667349047889	0.976385553902206	0.985328208234544	0.987896250786381	NA	244	34469	239	192	103	40	16	0	5	2	0	0	0	0	31774	31821	31910	31973	31997	32013	2695	2698	2700	2700	2700	2700
C3_CANCER_WIDE	40_50	UKBB	E4_LIPOPROT	0.35501927404067	-0.103414835009645	1.18673611983152	-10.910607642377	-10.9618768983281	NA	0.708124836064558	0.707980123064783	0.501358205487896	340.464839917861	565.229662327706	0	0.616123940228342	0.883865929940733	0.0179308794366014	0.974435199823007	0.984527060981688	NA	366	36488	358	267	142	54	12	0	8	6	4	0	0	0	33781	33872	33997	34085	34127	34139	2707	2709	2711	2715	2715	2715
C3_CANCER_WIDE	40_50	UKBB	E4_METABOLIA	0.592262720575615	-0.558474502521749	0.956106397350237	-10.9561828684097	1.00413757751958	NA	0.501248007729964	0.707878967547966	0.448536891590314	272.01883159981	1.00066741425291	0	0.237373898257028	0.430146687524119	0.0330387973785402	0.967872054634996	0.315635182029796	NA	529	37311	517	384	201	79	21	0	12	8	6	1	1	0	34372	34505	34688	34810	34868	34889	2939	2943	2945	2950	2950	2951
C3_CANCER_WIDE	40_50	UKBB	E4_NUTRIDEF	0.586132937338859	0.409577179202721	-1.02569856552119	-12.0062845802211	-12.0392472470852	NA	0.409756898012012	0.355086847255619	1.00061953957622	377.596843920586	565.998307181248	0	0.152590578692075	0.248723123425025	0.305333227346213	0.974634281785708	0.983029622057264	NA	737	36859	722	549	281	113	31	0	15	9	1	0	0	0	33932	34105	34373	34541	34623	34654	2927	2933	2941	2942	2942	2942
C3_CANCER_WIDE	40_50	UKBB	E4_OBESITY	0.562454600365641	0.442313374921779	-0.856959799048738	-11.9910686627145	-12.0336705342902	NA	0.448579592126226	0.379381091071599	1.00060537476342	402.635535966696	574.5419062604	0	0.209894036442007	0.243662381679857	0.391753711396692	0.976241355772755	0.983289681977191	NA	633	37005	620	469	240	100	30	0	13	8	1	0	0	0	34050	34201	34430	34570	34640	34670	2955	2960	2967	2968	2968	2968
C3_CANCER_WIDE	40_50	UKBB	E4_OBESITYNAS	0.731645964109229	0.543950355814349	-0.426716189815459	-11.0055969282347	-11.0522795648675	NA	0.501229397814952	0.448416065177717	1.00062285114922	314.944070671909	478.28063381889	0	0.144371767285642	0.225111345855906	0.669779555713308	0.972123910690353	0.981563839658024	NA	419	36976	409	295	152	60	16	0	10	6	1	0	0	0	34004	34118	34261	34353	34397	34413	2972	2976	2981	2982	2982	2982
C3_CANCER_WIDE	40_50	UKBB	E4_OBESITY_HYPER	0.558998114806371	0.437595013145	-0.861269072180557	-11.99291750738	-12.0336879867573	NA	0.448579313305491	0.379380296286095	1.00060529389564	400.502099110424	574.554318084457	0	0.212708510229595	0.248727015307809	0.38937681353072	0.976111151793332	0.983290018678518	NA	635	37006	622	471	241	101	30	0	13	8	1	0	0	0	34051	34202	34432	34572	34643	34673	2955	2960	2967	2968	2968	2968
C3_CANCER_WIDE	40_50	UKBB	E4_PCOS_CONCORTIUM	-0.483075210009592	0.393350218264094	-13.0052300534912	0.0784050748828583	-13.0041529843178	NA	1.00088391050904	0.501606562026314	503.03065765658	1.00105333536597	1091.68652863197	0	0.629345270768107	0.432934049176859	0.979373987971722	0.937571460411283	0.990495836262856	NA	297	19847	291	230	142	70	18	0	6	5	1	1	0	0	18004	18065	18153	18225	18277	18295	1843	1844	1848	1848	1849	1849
C3_CANCER_WIDE	40_50	UKBB	E4_THYROID	1.59257277949032	0.229535867756609	-12.6123441951486	-12.6074386582396	-12.6017939038944	NA	0.379737708722469	0.578360491259267	455.155178907711	688.915620255672	926.502353346014	0	2.74228191790661e-05	0.691460854711432	0.977893458105781	0.985399199981543	0.98914793174095	NA	301	37384	291	233	133	57	19	0	10	3	0	0	0	0	34377	34435	34535	34611	34649	34668	3007	3014	3017	3017	3017	3017
C3_CANCER_WIDE	40_50	UKBB	E4_VIT_DEF	0.625921558176569	0.116140415657986	-11.0724985609593	-11.1150403838874	-11.1628004372964	NA	1.0007158086222	1.00063761018036	371.807104977755	623.092525743469	1381.68840747348	0	0.531660113479955	0.907599909366195	0.976242331398136	0.985767685495001	0.993553880031863	NA	115	35032	113	89	44	15	2	0	2	1	0	0	0	0	32298	32322	32367	32396	32409	32411	2734	2735	2736	2736	2736	2736
C3_CANCER_WIDE	40_50	UKBB	F5_ADO	0.236772204551649	-0.290671883664988	-0.903638099721673	-12.021717774031	0.538474652578949	NA	0.578496113545922	0.578380475861119	1.00063030024642	359.00114012015	1.00076771236699	0	0.682327449131301	0.61527245231748	0.366489331117833	0.973286573269898	0.590534538431196	NA	539	34267	531	426	250	124	33	0	8	5	2	1	1	0	31537	31642	31818	31944	32035	32068	2730	2733	2736	2737	2737	2738
C3_CANCER_WIDE	40_50	UKBB	F5_ALCOHOL	0.819747304457075	-0.281371999722161	0.8828141746867	-10.4043585720707	2.03281748577931	NA	0.708057471099507	1.00059532964082	0.707995989458323	282.730741851556	0.708209208050923	0	0.246969666357629	0.778553484117137	0.212426928106388	0.970644848363566	0.00410000860215337	NA	218	35967	211	156	92	44	15	0	7	5	4	2	2	0	33129	33184	33248	33296	33325	33340	2838	2840	2841	2843	2843	2845
C3_CANCER_WIDE	40_50	UKBB	F5_ALLANXIOUS	1.19733179163214	-0.168548998988563	0.520049677851482	-11.0741761293571	1.6821916389922	NA	0.448597858750471	0.707893247608463	0.707988815822664	336.026182359581	1.0006791355225	0	0.00760652792448801	0.811803954654328	0.462616616129518	0.973709444654118	0.0927532073065157	NA	334	37449	324	240	116	52	10	0	10	5	3	1	1	0	34436	34520	34644	34708	34750	34760	3013	3018	3020	3022	3022	3023
C3_CANCER_WIDE	40_50	UKBB	F5_ANXIETY	1.23842103042488	0.11579739589458	0.100841089538329	-11.0561018775726	-11.072181497024	NA	0.50128575787843	0.707900585796727	1.00063636897413	397.033042300967	672.898332296885	0	0.0134928408568328	0.87006288232965	0.919727518389427	0.977784335087618	0.986871829494651	NA	254	37339	247	180	88	37	8	0	7	3	1	0	0	0	34341	34408	34500	34551	34580	34588	2998	3002	3004	3005	3005	3005
C3_CANCER_WIDE	40_50	UKBB	F5_DEPRESSIO	0.252530631130524	-0.288373255000395	-0.896149759909371	-12.0229904925072	0.536203770049349	NA	0.578504330734955	0.578383562914242	1.00062987426215	357.042903484885	1.00076586693309	0	0.662457083359352	0.618071913070205	0.370474100732647	0.973137273547028	0.592101327795786	NA	532	34204	524	424	248	125	33	0	8	5	2	1	1	0	31480	31580	31756	31879	31971	32004	2724	2727	2730	2731	2731	2732
C3_CANCER_WIDE	40_50	UKBB	F5_MOOD	0.208645546305835	-0.321414443549109	-0.940407170399815	-12.0236465631315	0.483943175578096	NA	0.578500808439063	0.578382025425607	1.00062831148462	350.671049598565	1.0007602714967	0	0.718349178327414	0.578407029058035	0.347311605112975	0.972647863116935	0.628687146692643	NA	553	34216	545	438	259	130	35	0	8	5	2	1	1	0	31492	31599	31778	31907	32002	32037	2724	2727	2730	2731	2731	2732
C3_CANCER_WIDE	40_50	UKBB	F5_NEUROTIC	0.9982649605542	-0.374687196062186	0.239513016075413	-11.0413212782911	1.27812504879119	NA	0.448570849299997	0.70787852131676	0.707988483707268	284.802922721125	1.00068074899038	0	0.0260520960985228	0.596590404071438	0.735136578759342	0.96907512959623	0.201512038030177	NA	410	37536	400	299	155	71	16	0	10	5	3	1	1	0	34524	34625	34769	34853	34908	34924	3012	3017	3019	3021	3021	3022
C3_CANCER_WIDE	40_50	UKBB	F5_PSYCH	0.524886231210047	0.123846116744553	0.158257585688105	-0.928605076197911	1.45716481635124	NA	0.335405609487844	0.318184334324518	0.409914564145903	1.00078206462249	0.44897261615099	0	0.117599371913187	0.69710780697457	0.69944144891257	0.353470123692777	0.00117222379536132	NA	1262	32707	1231	963	527	247	66	0	31	22	12	6	5	0	30190	30458	30894	31174	31355	31421	2517	2526	2536	2542	2543	2548
C3_CANCER_WIDE	40_50	UKBB	F5_PSYCH_INCLAVO	0.524886231210047	0.123846116744553	0.158257585688105	-0.928605076197911	1.45716481635124	NA	0.335405609487844	0.318184334324518	0.409914564145903	1.00078206462249	0.44897261615099	0	0.117599371913187	0.69710780697457	0.69944144891257	0.353470123692777	0.00117222379536132	NA	1262	32707	1231	963	527	247	66	0	31	22	12	6	5	0	30190	30458	30894	31174	31355	31421	2517	2526	2536	2542	2543	2548
C3_CANCER_WIDE	40_50	UKBB	F5_SUBSNOALCO	0.953421716227241	0.315192426485301	-0.056157771645914	0.847997666859071	1.65457930648842	NA	0.379635854549991	0.409658230757636	0.708029790028538	0.708201325651072	1.00068556534044	0	0.0120249553955918	0.441653884004814	0.936781638792038	0.231152114201017	0.0982401760705787	NA	624	37024	606	466	214	80	11	0	18	11	5	3	1	0	34085	34225	34477	34611	34680	34691	2939	2946	2952	2954	2956	2957
C3_CANCER_WIDE	40_50	UKBB	F5_SUBSTANCE	0.902882258299529	0.308042207342409	0.378537162963702	0.529454905933728	1.5785530482929	NA	0.35529044103984	0.379436737067941	0.501237235606462	0.708165161581077	0.708119848303449	0	0.0110456529832213	0.416883012816377	0.450125634249561	0.454675367363491	0.0257994470056534	NA	761	37212	738	560	283	116	24	0	23	15	8	4	2	0	34261	34439	34716	34883	34975	34999	2951	2959	2966	2970	2972	2974
C3_CANCER_WIDE	40_50	UKBB	F5_TOBAC	0.962372314473963	0.32624948956924	-0.0471946820488332	0.896401799830176	1.65721143834352	NA	0.379639199565878	0.409665907752772	0.708039923611349	0.708199714916866	1.00068722807564	0	0.0112458366203097	0.425811548325777	0.946856043506036	0.20560360714893	0.0977069678950879	NA	618	37028	600	461	212	76	11	0	18	11	5	3	1	0	34091	34230	34479	34615	34680	34691	2937	2944	2950	2952	2954	2955
C3_CANCER_WIDE	40_50	UKBB	FALLS	0.330746424978758	0.251759174876407	0.375538076683457	-11.0135165241995	-11.058247043347	NA	0.707955209335876	0.578287677824799	0.707934275246673	331.692259940282	507.072238481805	0	0.64036715012115	0.663306346164687	0.595785925824967	0.973511892175755	0.982601087982824	NA	328	37436	321	247	137	53	14	0	7	5	2	0	0	0	34407	34481	34591	34675	34714	34728	3029	3031	3034	3036	3036	3036
C3_CANCER_WIDE	40_50	UKBB	FG_CVD	1.40982450472637	-0.0189808731335726	0.308571164222116	-0.616414072192006	-12.0122999608903	NA	0.221458934704401	0.355391150653759	0.410033548495128	1.00080354328502	403.610727879231	0	1.93924824885785e-10	0.957406511631229	0.451719761407748	0.537947878950313	0.976256790883166	NA	1190	30777	1154	888	463	188	67	0	36	15	7	1	0	0	28423	28689	29114	29389	29510	29577	2354	2375	2383	2389	2390	2390
C3_CANCER_WIDE	40_50	UKBB	FG_DISVEINLYMPH	1.49822552812482	0.988350379709015	-0.0762955673904182	0.830611505427903	-10.0348983279073	NA	0.449103584318752	0.448932775003518	1.00089532003337	1.00099015737533	323.16656728438	0	0.000849822923509397	0.0276967285680444	0.939238248063257	0.406657591929596	0.975228242186217	NA	270	27492	258	207	111	45	14	0	12	7	2	1	0	0	25459	25510	25606	25672	25703	25717	2033	2038	2043	2044	2045	2045
C3_CANCER_WIDE	40_50	UKBB	FG_HYPERTENSION	1.02925062440642	-0.0667387078186116	-0.088002728523369	-11.9695972315767	-11.9342290758705	NA	0.355896631115799	0.501466226859017	0.708284627297684	416.698372991536	546.44004835044	0	0.00382806275619127	0.89412446250077	0.901119163903025	0.977084039076028	0.982575617904817	NA	705	29525	691	505	254	100	36	0	14	6	2	0	0	0	27351	27537	27788	27942	28006	28042	2174	2182	2186	2188	2188	2188
C3_CANCER_WIDE	40_50	UKBB	FG_OTHHEART	0.732318637825084	-12.9742947632556	1.29505134742022	-12.9740387272803	-13.0247632046623	NA	0.70831241227017	531.673705771517	0.5788650822182	1208.8989349454	1572.44356258423	0	0.301186588522661	0.980531363439152	0.0252716479175165	0.991437177931715	0.993391089587207	NA	249	28147	244	178	90	33	12	0	5	3	3	0	0	0	26082	26148	26236	26293	26314	26326	2065	2067	2067	2070	2070	2070
C3_CANCER_WIDE	40_50	UKBB	FIBRO_COMORB	0.920403008184618	-1.02158104507765	-0.558994509928521	0.538610721808059	0.851090736034585	NA	0.356330185902891	0.708364543014569	0.708455412585805	0.5793151832593	0.708759166489519	0	0.00979436196188599	0.149254838748221	0.43009287575197	0.352507306934123	0.229821823702291	NA	768	23450	751	618	370	180	52	0	17	9	7	5	2	0	21783	21916	22164	22354	22482	22534	1667	1675	1677	1679	1682	1684
C3_CANCER_WIDE	40_50	UKBB	G6_CARPTU	0.91526120604947	0.365642299235538	0.993991931634529	-11.0943551852187	-11.044740624367	NA	0.708059622524877	0.707916418244587	0.708051026128874	408.641276574676	629.189732926528	0	0.196138034198659	0.605501817101855	0.160365835498911	0.978340593843966	0.985994724634874	NA	174	35802	168	136	70	35	9	0	6	4	2	0	0	0	32925	32957	33023	33058	33084	33093	2877	2879	2881	2883	2883	2883
C3_CANCER_WIDE	40_50	UKBB	G6_EPIPAROX	0.829058672516857	-0.786800486067892	-0.295379879660283	-12.021181585454	-12.0309768777866	NA	0.409824428777839	0.70793125757924	0.707979274879241	352.024422176873	525.753400481467	0	0.0430772097742409	0.266392756434214	0.676520837878878	0.972758562346628	0.981743355374696	NA	603	34834	593	467	273	129	35	0	10	4	2	0	0	0	32039	32165	32359	32503	32597	32632	2795	2801	2803	2805	2805	2805
C3_CANCER_WIDE	40_50	UKBB	G6_HEADACHE	1.11248504457225	-12.0657027992493	-12.0503799719386	-12.0821732746474	-12.0357145253461	NA	0.708077970465001	398.561015149781	473.216432947208	681.110728292489	1096.95518113293	0	0.11615163461014	0.975849199138854	0.979684194314678	0.985847126521746	0.991245842773645	NA	147	33871	145	114	75	34	8	0	2	0	0	0	0	0	31151	31182	31221	31262	31288	31296	2720	2722	2722	2722	2722	2722
C3_CANCER_WIDE	40_50	UKBB	G6_MIGRAINE	0.740163097197797	-0.441315116908194	-12.0871748811792	-12.0642867401779	-12.053282214309	NA	0.708132518542237	1.00066106726639	421.162201175918	608.755158472355	897.809868648015	0	0.295915542681075	0.659195933082282	0.977104197789396	0.984188588906833	0.989288557369344	NA	204	34127	201	156	95	43	12	0	3	1	0	0	0	0	31397	31442	31503	31555	31586	31598	2730	2732	2733	2733	2733	2733
C3_CANCER_WIDE	40_50	UKBB	G6_NERPLEX	0.859004830668202	0.2579859864017	0.152853851220854	1.01860772657878	-10.0062045712094	NA	0.379598636771123	0.409600311994428	0.578468989233272	0.578600569476966	243.761335161623	0	0.0236400554703495	0.528793958993202	0.791596048758467	0.0783285063670038	0.967256683520848	NA	651	36552	632	471	249	99	23	0	19	12	6	3	0	0	33617	33778	34000	34150	34226	34249	2935	2942	2948	2951	2954	2954
C3_CANCER_WIDE	40_50	UKBB	G6_NEURO	1.08648174059366	-0.411067805829759	-0.0282917059131437	0.22771250729857	-12.0339111370785	NA	0.252782293377362	0.409772600731125	0.44875970156411	0.57874294555058	411.552420420462	0	1.72274083511262e-05	0.315783288044443	0.949731290870279	0.693979368985547	0.976672950097872	NA	1256	32469	1226	958	519	227	58	0	30	14	8	3	0	0	29922	30190	30629	30921	31090	31148	2547	2563	2569	2574	2577	2577
C3_CANCER_WIDE	40_50	UKBB	G6_OTHNEU	1.28349787195109	0.040006245283903	0.608100233723467	-10.0678240079121	-10.0280672820785	NA	0.707981058092176	1.00054389171054	1.00061155513184	315.061284880323	406.152930508515	0	0.0698474615845063	0.968105485176178	0.543367508300577	0.974507834459714	0.980301934106354	NA	130	37973	126	102	53	22	8	0	4	2	1	0	0	0	34903	34927	34976	35007	35021	35029	3070	3072	3073	3074	3074	3074
C3_CANCER_WIDE	40_50	UKBB	G6_ROOTPLEXOTHUNS	0.311483204306301	-12.0047897830604	-11.9918235867748	-11.990568824556	-12.0138050071445	NA	1.00065649341812	380.208923463711	542.770165908894	805.288016894936	1169.39638240939	0	0.755588643059742	0.974811624435905	0.98237317904297	0.988120106051309	0.991803069464432	NA	164	35786	163	120	56	24	7	0	1	0	0	0	0	0	32897	32940	33004	33036	33053	33060	2889	2890	2890	2890	2890	2890
C3_CANCER_WIDE	40_50	UKBB	G6_SLEEPAPNO	-11.9209283818055	-11.937358959307	0.728625253810162	-11.9114867352117	-11.9048984185131	NA	508.581707292695	415.38139992189	1.00072493300879	919.393096948907	1577.94142929177	0	0.981299654150069	0.977073302935794	0.46655394576428	0.989663044543909	0.993980356711479	NA	143	34192	142	101	53	19	4	0	1	1	1	0	0	0	31451	31492	31540	31574	31589	31593	2741	2741	2741	2742	2742	2742
C3_CANCER_WIDE	40_50	UKBB	G6_SLEEPAPNO_INCLAVO	-11.9234401649163	-11.9386195946091	0.707991528130413	-11.9147545808991	-11.9092097557228	NA	501.783966916317	410.818081288308	1.00064578290828	909.385311365321	1572.6923434756	0	0.981042372335524	0.976816259818261	0.47923430980769	0.989546425891216	0.993958078436497	NA	143	38129	142	101	53	19	4	0	1	1	1	0	0	0	35022	35063	35111	35145	35160	35164	3107	3107	3107	3108	3108	3108
C3_CANCER_WIDE	40_50	UKBB	G6_SLEEPDISOTH	-0.172160867135395	-0.0198324885473126	0.99231192253012	-10.9902719321785	-11.013044807862	NA	1.00067349398316	0.707947150451467	0.578439133091418	323.124222184921	448.000098746686	0	0.863402154775281	0.977650920844105	0.0862537253268449	0.972867159897464	0.980387831384622	NA	289	34303	283	226	119	57	18	0	6	5	3	0	0	0	31556	31613	31720	31782	31821	31839	2747	2748	2750	2753	2753	2753
C3_CANCER_WIDE	40_50	UKBB	GOUT	1.6730518159905	-11.8973047198811	0.6876735577228	-11.8886424252975	-11.8781408482493	NA	0.578690076943998	393.961034794192	1.000721105651	759.323446203181	1062.84663626939	0	0.00383893971448883	0.975908193355357	0.491970547414847	0.987508120883211	0.991083202797445	NA	152	36462	148	118	60	30	9	0	4	1	1	0	0	0	33552	33582	33640	33670	33691	33700	2910	2913	2913	2914	2914	2914
C3_CANCER_WIDE	40_50	UKBB	GOUT_COMORB	0.972596886046989	0.306253547993354	0.150974264857845	-12.9584953538232	-12.9419179012255	NA	0.336226628784801	0.380212632987425	0.579012337379496	634.164495986544	809.214733262721	0	0.00381967198854296	0.420542930629192	0.7942895700616	0.983697189049694	0.987239831572772	NA	838	24805	819	599	299	117	44	0	19	10	3	0	0	0	23029	23249	23549	23731	23804	23848	1776	1785	1792	1795	1795	1795
C3_CANCER_WIDE	40_50	UKBB	H7_CHOROIDRETINA	-11.9626005861559	0.146432500529955	-11.9381215948125	-11.928400636235	-11.9181291890231	NA	512.894121645688	1.00059459715138	569.953579841867	1011.92023392783	1192.62581498373	0	0.981392048385905	0.883648661367405	0.98328890844192	0.990594845352105	0.992026725495736	NA	136	37897	135	96	50	16	7	0	1	1	0	0	0	0	34818	34857	34903	34937	34946	34953	3079	3079	3080	3080	3080	3080
C3_CANCER_WIDE	40_50	UKBB	H7_CONJUNCTIVA	-0.163846226968813	-13.0322036603076	0.323441465972824	-13.0057948275395	0.611686345623959	NA	1.00067679074144	464.443419006402	0.707955325890831	700.883448935432	1.00066268369502	0	0.869939438714167	0.977614431986001	0.647766603913671	0.985195074295805	0.541013395476157	NA	275	36761	271	229	149	88	31	0	4	3	3	1	1	0	33771	33813	33893	33954	34011	34042	2990	2991	2991	2993	2993	2994
C3_CANCER_WIDE	40_50	UKBB	H7_CONJUNCTIVITIS	0.148226987120274	-12.0336735414322	0.524383928661181	-12.0040148103476	0.875354764983925	NA	1.00071682525529	322.45734942696	0.707951755361574	484.333858020441	1.0006609356884	0	0.882247426289141	0.970230933870492	0.458871878412577	0.980226784796651	0.381695475070763	NA	205	36666	201	176	121	68	24	0	4	3	3	1	1	0	33685	33710	33765	33818	33862	33886	2981	2982	2982	2984	2984	2985
C3_CANCER_WIDE	40_50	UKBB	H7_CONJUNCTIVITISACUNONATOPIC	0.148226987120274	-12.0336735414322	0.524383928661181	-12.0040148103476	0.875354764983925	NA	1.00071682525529	322.45734942696	0.707951755361574	484.333858020441	1.0006609356884	0	0.882247426289141	0.970230933870492	0.458871878412577	0.980226784796651	0.381695475070763	NA	205	36666	201	176	121	68	24	0	4	3	3	1	1	0	33685	33710	33765	33818	33862	33886	2981	2982	2982	2984	2984	2985
C3_CANCER_WIDE	40_50	UKBB	H7_EYELIDDIS	0.641941718455516	0.903516458217168	-11.0081458386918	-11.019161700613	-11.0573702209233	NA	1.00061468743907	0.707888036629626	346.171477402899	464.408233228184	577.007448861896	0	0.521167116275271	0.201830044372035	0.974631793464185	0.981070115749015	0.984710829912657	NA	118	36880	115	86	53	28	11	0	3	2	0	0	0	0	33888	33917	33950	33975	33992	34003	2992	2993	2995	2995	2995	2995
C3_CANCER_WIDE	40_50	UKBB	H7_EYE_ADNEXA	0.373177464784044	-0.548992301025222	-0.805570156513271	-0.165196759108375	0.485608973480596	NA	0.409837035947419	0.501177040048104	0.707981995823686	0.708162468722295	0.708103734897493	0	0.362532073184815	0.273338837863979	0.255187344716946	0.815547695672544	0.492846867488209	NA	948	34054	932	743	454	225	73	0	16	10	6	4	2	0	31368	31557	31846	32075	32227	32300	2686	2692	2696	2698	2700	2702
C3_CANCER_WIDE	40_50	UKBB	H7_GLAUCOMA	-10.9600901541206	1.01238712869163	-10.9315124458724	-10.9812676629964	-10.8279389056762	NA	347.934625745297	0.707932372348542	369.089325514736	656.329496038658	1881.79288169742	0	0.974870449612756	0.152699247826729	0.976372088255999	0.986650950163929	0.995408954041481	NA	110	38108	108	81	44	13	1	0	2	2	0	0	0	0	35002	35029	35066	35097	35109	35110	3106	3106	3108	3108	3108	3108
C3_CANCER_WIDE	40_50	UKBB	H7_LACRIMALSYSTEM	0.61851744450773	-12.0318320494961	0.572772575958108	-12.0236730098352	-11.9501032802181	NA	1.00064435131169	428.943482252265	1.00067371931584	727.190500727923	1111.20573177378	0	0.53649679411583	0.977622333250658	0.567059856387593	0.986808042811641	0.991419573485972	NA	122	36868	120	96	56	30	8	0	2	1	1	0	0	0	33876	33900	33940	33966	33988	33996	2992	2993	2993	2994	2994	2994
C3_CANCER_WIDE	40_50	UKBB	H7_LIDLACRIMALORBIT	0.29531643959967	-0.218647545400548	-0.452183217371474	-11.023563650469	0.516114728419369	NA	0.707973681058981	0.707857364811736	1.00057132700642	258.876186143763	1.00064961514071	0	0.676583965254324	0.757407907826323	0.651322998944983	0.966034442952799	0.606008303101175	NA	342	37155	336	268	163	88	35	0	6	4	2	1	1	0	34138	34206	34311	34386	34439	34474	3017	3019	3021	3022	3022	3023
C3_CANCER_WIDE	40_50	UKBB	H7_VISUALDISTBLIND	0.39290972706497	0.949556706094581	-11.0498642075788	0.836004987902632	-11.0612778676234	NA	1.00064315387478	0.578368248499254	266.353272050807	1.00071411701355	568.946396750872	0	0.694572695003602	0.10063442850833	0.96690865606511	0.403487797073039	0.984488755124204	NA	158	37899	153	124	86	40	12	0	5	4	1	1	0	0	34831	34860	34898	34944	34972	34984	3068	3069	3072	3072	3073	3073
C3_CANCER_WIDE	40_50	UKBB	H7_VISUDISTURB	0.660110987813435	1.18379550828423	-11.072716733621	1.01772690512644	-11.0713044793048	NA	1.00068594180873	0.578415617033663	301.896407807812	1.00074059140424	667.510915199124	0	0.509473003714647	0.0406956579210668	0.970742383405308	0.309165920379375	0.986766931124207	NA	121	37817	116	97	68	33	9	0	5	4	1	1	0	0	34763	34782	34811	34846	34870	34879	3054	3055	3058	3058	3059	3059
C3_CANCER_WIDE	40_50	UKBB	H8_EAR_MASTOID	0.730673233118977	0.203130982762965	0.412199703036448	-0.727189566239152	1.30086781984713	NA	0.355382618818064	0.355158865830055	0.40974237574275	1.00073575559873	0.501393530899624	0	0.0397807345918882	0.567359913061249	0.314416893117109	0.467437372009364	0.00947273473458067	NA	929	34737	902	724	425	210	66	0	27	19	11	5	4	0	31960	32138	32437	32652	32796	32862	2777	2785	2793	2799	2800	2804
C3_CANCER_WIDE	40_50	UKBB	H8_EXTERNAL	0.148860849801889	0.104606710465053	0.797428413190057	0.788074185582803	1.3892792306335	NA	0.578435692197346	0.448444681840856	0.40970692835114	0.578556312991638	0.578519278095441	0	0.796908031059216	0.815555181712698	0.0516140786514916	0.17315398528173	0.016330695012222	NA	627	36273	607	497	284	136	44	0	20	17	12	6	3	0	33359	33469	33682	33830	33922	33966	2914	2917	2922	2928	2931	2934
C3_CANCER_WIDE	40_50	UKBB	H8_EXTOTITIS	0.821929958963243	0.310711775353966	0.746320391403214	0.212838528496935	1.01888521761432	NA	0.578433403359019	0.578314999393436	0.578430170594362	1.00074102577923	1.00068094156342	0	0.155328775328917	0.591080556783754	0.196963352644857	0.831575844899289	0.308586773565006	NA	314	36037	303	245	151	80	21	0	11	8	5	2	1	0	33134	33192	33286	33357	33416	33437	2903	2906	2909	2912	2913	2914
C3_CANCER_WIDE	40_50	UKBB	H8_INNER	0.990383859837694	0.896247231184588	-11.0546806465672	-11.0506547617319	1.56474102897943	NA	0.70797684882229	0.578241751153277	307.125330831981	468.949026161064	1.00060552599002	0	0.161845071230993	0.121152924177984	0.971287113335168	0.981199809838929	0.117865927732713	NA	163	37896	157	124	66	27	12	0	6	4	1	1	1	0	34808	34841	34899	34938	34953	34965	3088	3090	3093	3093	3093	3094
C3_CANCER_WIDE	40_50	UKBB	H8_MIDDLEMASTOID	0.90424697410766	-0.0537648886915575	0.433401805907	-10.9716282492147	-10.9429585839671	NA	0.578443472875981	0.707881465160013	0.707925538905607	297.062697958415	462.414973804689	0	0.117995748672549	0.939457426038673	0.540396292183715	0.970537859473656	0.981119982440455	NA	281	37013	274	224	135	66	17	0	7	4	2	0	0	0	33998	34048	34137	34206	34255	34272	3015	3018	3020	3022	3022	3022
C3_CANCER_WIDE	40_50	UKBB	H8_OTHEREAR	1.9981872100032	0.330901664294834	-11.4973963000035	-11.5179596988025	-11.4949636652275	NA	0.501248132866141	1.00053720872654	494.587166567524	686.908826547673	1227.89439639504	0	6.70768123758898e-05	0.740852974793596	0.98145368611854	0.986621846690948	0.992530693111959	NA	121	37983	116	77	42	21	4	0	5	1	0	0	0	0	34903	34942	34977	34998	35015	35019	3080	3084	3085	3085	3085	3085
C3_CANCER_WIDE	40_50	UKBB	HDINJ	1.04643620291995	1.0049869034058	0.431899407949302	-10.9536399915885	-10.9000530541201	NA	0.707949657190456	0.578266076080043	1.00054888330186	415.91411400138	531.612271483603	0	0.139375035900648	0.0822228617873598	0.665986743908487	0.978989099601067	0.98364150872036	NA	165	37785	159	122	70	35	13	0	6	4	1	0	0	0	34715	34752	34804	34839	34861	34874	3070	3072	3075	3076	3076	3076
C3_CANCER_WIDE	40_50	UKBB	HYPOTHYROIDISM	3.37252168253122	2.41286254154084	-13.0227612328795	-12.9713918462897	-12.7957428714622	NA	0.604358833788922	0.726838986327772	2035.02917587085	3298.7821472033	3702.66117471849	0	2.40062793882764e-08	0.000901252618680189	0.994894132559707	0.996862585598751	0.997242657408322	NA	254	19268	249	198	107	42	16	0	5	2	0	0	0	0	19164	19215	19306	19371	19397	19413	104	107	109	109	109	109
C3_CANCER_WIDE	40_50	UKBB	HYPOT_THYRO_INCL	0.897015903586627	-0.0214686427990591	-12.1176018152135	-12.1096738354581	-12.0942670511953	NA	0.578502975950548	0.707927198013098	394.733770436716	631.00988777698	787.55465412362	0	0.1210020534486	0.975807013121966	0.975510255805773	0.984688783917901	0.987747580905125	NA	254	37863	249	198	107	42	16	0	5	2	0	0	0	0	34799	34850	34941	35006	35032	35048	3064	3067	3069	3069	3069	3069
C3_CANCER_WIDE	40_50	UKBB	I9_ANGINA	-11.9343943406619	-11.9336296710493	1.08008482423314	-11.9012711146909	-11.9034679018088	NA	568.677357598908	447.966299665778	1.00066764235689	1148.52710611748	1108.65668062869	0	0.983256639399109	0.978747212022101	0.280425405813838	0.991732306105688	0.991433406799409	NA	112	37060	111	84	37	14	8	0	1	1	1	0	0	0	34054	34081	34128	34151	34157	34165	3006	3006	3006	3007	3007	3007
C3_CANCER_WIDE	40_50	UKBB	I9_CORATHER	-11.8963930683147	-0.260196853433845	-11.9140956839279	-11.9303017277254	-11.8215470689095	NA	419.589640738075	1.00064399702619	536.016294079746	780.117109589563	1302.59360147387	0	0.977381050701113	0.794841099144522	0.982266788476891	0.987798456913807	0.992758984533133	NA	202	37565	201	147	58	26	7	0	1	1	0	0	0	0	34525	34579	34668	34700	34719	34726	3040	3040	3041	3041	3041	3041
C3_CANCER_WIDE	40_50	UKBB	I9_CVD	1.10399027528885	0.0225802417182913	-0.282071199591097	-0.398048792160662	0.249123069891278	NA	0.216666598302688	0.291019368074471	0.448909070475764	0.708288791467177	0.708283183544325	0	3.48113459348127e-07	0.938154063443614	0.529775872682475	0.574125165827047	0.725042214934335	NA	1699	29181	1656	1285	695	297	98	0	43	21	9	4	2	0	26976	27347	27937	28335	28534	28632	2205	2227	2239	2244	2246	2248
C3_CANCER_WIDE	40_50	UKBB	I9_CVD_HARD	0.715520796618917	-11.9245947814885	-11.9724850632712	-11.9168847001527	-11.8767276730925	NA	1.00068671980278	447.196256688165	674.189775440601	993.70169684653	1282.84335249182	0	0.47459064720011	0.978726739031886	0.985831646706956	0.990431665318293	0.992613188310493	NA	122	37817	121	85	37	17	7	0	1	0	0	0	0	0	34762	34798	34846	34866	34876	34883	3055	3056	3056	3056	3056	3056
C3_CANCER_WIDE	40_50	UKBB	I9_DISVEINLYMPH	1.62652060444319	1.2414497344111	0.427548823598535	0.634982034143787	-10.4952605903349	NA	0.379600843818498	0.35509920081084	0.707995456491916	1.00068916069902	360.388229884693	0	1.82888678495148e-05	0.000472174428496607	0.545919174910299	0.52572538449794	0.976767213293846	NA	319	36714	301	242	130	53	17	0	18	11	3	1	0	0	33756	33815	33927	34004	34040	34057	2958	2965	2973	2975	2976	2976
C3_CANCER_WIDE	40_50	UKBB	I9_DOAAC	1.30220079331137	0.49784050988759	-11.0744331910917	1.30534443346266	-11.1647301275304	NA	0.578407757468885	0.707914254379342	301.637065341408	1.00071267632189	863.079786525167	0	0.024363106014215	0.481900131220427	0.970712702210091	0.192092189021173	0.989678917877783	NA	177	37800	171	122	67	24	5	0	6	3	1	1	0	0	34730	34779	34834	34877	34896	34901	3070	3073	3075	3075	3076	3076
C3_CANCER_WIDE	40_50	UKBB	I9_HYPERTENSION	0.949992829481546	-0.148902280710013	-0.170587379081053	-11.9675411667983	-11.9343684523539	NA	0.355496870211279	0.501212710278906	0.708079133255296	400.002427909355	523.442488133653	0	0.0075334186124941	0.766402373455527	0.809620454687111	0.976131914956659	0.981809991316577	NA	705	33065	691	505	254	100	36	0	14	6	2	0	0	0	30467	30653	30904	31058	31122	31158	2598	2606	2610	2612	2612	2612
C3_CANCER_WIDE	40_50	UKBB	I9_HYPTENS	0.952960618678959	-0.147640127596818	-0.165618877282283	-11.9653484497349	-11.9343582154321	NA	0.355499608556072	0.501212977009678	0.708078371597975	402.228540779203	523.439474368083	0	0.00734851344129624	0.768325703859827	0.815063330091262	0.976268320224721	0.981809902203764	NA	703	33065	689	504	253	99	36	0	14	6	2	0	0	0	30467	30652	30903	31057	31120	31156	2598	2606	2610	2612	2612	2612
C3_CANCER_WIDE	40_50	UKBB	I9_HYPTENSESS	0.954368510265666	-0.148453384755793	-0.160909008767553	-11.9654969673955	-11.9345769997251	NA	0.355502941511589	0.501213695341739	0.708077142598069	402.214552419564	523.422343231202	0	0.00726256314043737	0.767086660690019	0.820231021379112	0.976267200631017	0.981808973542033	NA	702	33061	688	504	252	99	36	0	14	6	2	0	0	0	30462	30646	30898	31051	31114	31150	2599	2607	2611	2613	2613	2613
C3_CANCER_WIDE	40_50	UKBB	I9_IHD	-11.923001842914	-0.440522589265502	0.492941775719908	-11.9385958198465	-11.8624492975002	NA	396.424607161629	1.00059193917311	1.00065601962908	769.05478882741	1121.04624905623	0	0.976006168983869	0.659747373376149	0.622282097265959	0.987614356162666	0.991557272031767	NA	228	37702	226	170	66	28	9	0	2	2	1	0	0	0	34654	34710	34814	34852	34871	34880	3048	3048	3049	3050	3050	3050
C3_CANCER_WIDE	40_50	UKBB	I9_ISCHHEART	-11.9239253536401	-0.441225240955117	0.472538393756092	-11.9386064875212	-11.8624489076123	NA	395.438961397148	1.00058853440835	1.00065373996803	769.023936129421	1120.992390492	0	0.975944519061728	0.659237816054502	0.636762858139973	0.987613848232599	0.991556866689884	NA	229	37699	227	170	67	28	9	0	2	2	1	0	0	0	34651	34708	34811	34850	34869	34878	3048	3048	3049	3050	3050	3050
C3_CANCER_WIDE	40_50	UKBB	I9_K_CARDIAC	1.12465744763339	-0.503741756073986	0.385180219058642	-11.9872825124585	-11.9584677245106	NA	0.279838856166372	0.501243373144074	0.448796219955359	334.288442527814	440.953992475237	0	5.84588920807465e-05	0.314904375626383	0.390753370224139	0.971394708771045	0.978364392923171	NA	978	32079	956	723	364	147	53	0	22	9	5	0	0	0	29603	29836	30195	30412	30506	30559	2476	2489	2493	2498	2498	2498
C3_CANCER_WIDE	40_50	UKBB	I9_OTH	1.51203824868752	1.17760005062439	-11.0570636816802	-11.0163872392969	-11.0795154903987	NA	0.708009246584518	0.707902266391435	413.126814103733	680.261637682571	947.374788423537	0	0.0327104527166798	0.0962110825948733	0.978647701051658	0.987079352083254	0.990668980272563	NA	101	38160	97	65	36	13	4	0	4	2	0	0	0	0	35070	35102	35131	35154	35163	35167	3090	3092	3094	3094	3094	3094
C3_CANCER_WIDE	40_50	UKBB	I9_OTHHEART	0.78746751947448	-11.9849165311637	1.01665951476541	-11.9860008145391	-12.0410627010412	NA	0.578405083940607	272.254688958472	0.578428069086175	630.676244094562	844.015007629702	0	0.173372661158908	0.964887685392067	0.0788113720728197	0.984837118231342	0.988617439205465	NA	321	37539	315	230	110	41	14	0	6	3	3	0	0	0	34533	34618	34738	34807	34834	34848	3006	3009	3009	3012	3012	3012
C3_CANCER_WIDE	40_50	UKBB	I9_OTHPER	-12.1067658226188	-12.1115083825254	-12.1356806776347	1.74296613028486	-12.1997379753648	NA	582.015940317059	481.506712094114	644.338990704158	1.00079988420786	1616.34912723294	0	0.983404054296211	0.979932643949561	0.984973282778021	0.0815831764114217	0.993977854170043	NA	113	37543	112	79	42	15	4	0	1	1	1	1	0	0	34504	34537	34574	34601	34612	34616	3039	3039	3039	3039	3040	3040
C3_CANCER_WIDE	40_50	UKBB	I9_VARICVE	0.281088286474774	-0.221732980041327	0.356666485454067	1.17232986433895	-9.98932596072795	NA	1.00066685403423	1.00058666319099	1.00068372258816	1.00076318965972	372.796398315279	0	0.778786359302041	0.824622967345996	0.721523963751613	0.241423634569756	0.978622713891496	NA	176	36368	172	136	72	32	10	0	4	3	2	1	0	0	33527	33563	33627	33667	33689	33699	2841	2842	2843	2844	2845	2845
C3_CANCER_WIDE	40_50	UKBB	I9_VTE	2.17277501988633	0.779758071643965	-11.5776684121768	-11.6013185227169	-11.6120362744693	NA	0.448552073971126	0.707872228048803	447.204929969742	673.177756563273	1012.87902513611	0	1.27266970797915e-06	0.270656483993461	0.979345909542385	0.986250207068873	0.990852943656247	NA	132	37668	125	97	53	22	6	0	7	2	0	0	0	0	34618	34646	34690	34721	34737	34743	3050	3055	3057	3057	3057	3057
C3_CANCER_WIDE	40_50	UKBB	IBD_COMORB	0.53423477331251	-0.314807660372907	0.120041211777523	-0.31591415144728	0.176828833016716	NA	0.21742716579847	0.253286191167554	0.261737592325737	0.449579570721234	0.502045788685709	0	0.0140073583642165	0.213907227161743	0.646498517989583	0.482250232506905	0.724675870025992	NA	3009	23274	2947	2375	1363	658	198	0	62	40	24	9	4	0	21559	22131	23143	23848	24308	24506	1715	1737	1753	1768	1773	1777
C3_CANCER_WIDE	40_50	UKBB	ILD_COMORB	0.72566564972598	0.0444230404557395	-0.159518547469572	-13.0030024271026	0.841966518930012	NA	0.238956446317186	0.260877895976525	0.379970271272364	319.724385249861	0.449211933374249	0	0.00239095037554713	0.864787671396271	0.674618052677149	0.967559447905136	0.0608864527357534	NA	2105	28919	2060	1612	888	442	132	0	45	27	12	5	5	0	26800	27248	27972	28418	28728	28860	2119	2137	2152	2159	2159	2164
C3_CANCER_WIDE	40_50	UKBB	ILD_CVDMETABOCOMORB	1.00912193198016	0.23739204778625	0.526085487670355	-12.0072235661572	-12.0083899978047	NA	0.356138870015839	0.410243161409236	0.501783765436976	397.406167754096	524.597022625875	0	0.0046040319497459	0.562817393653858	0.294440230702476	0.975896396060164	0.981737463443373	NA	732	26611	714	547	265	111	40	0	18	10	4	0	0	0	24745	24912	25194	25348	25419	25459	1866	1874	1880	1884	1884	1884
C3_CANCER_WIDE	40_50	UKBB	ILD_SYST_AUTO_DISEASES	0.531534843549154	-12.0362178897916	0.522269750223997	0.460249459125764	-12.034977697192	NA	0.70801896401937	291.86309146466	0.707963040636891	1.00073668005804	836.162547286371	0	0.452811962110191	0.967105155390725	0.460692123048835	0.645580353991953	0.988516357985575	NA	266	36459	261	207	119	58	14	0	5	3	3	1	0	0	33526	33580	33668	33729	33773	33787	2933	2935	2935	2937	2938	2938
C3_CANCER_WIDE	40_50	UKBB	J10_ACUTELOWERNAS	0.146063727305431	0.319171044313623	0.0928854888456159	-0.488817452656256	0.39599496144049	NA	0.501257149032504	0.355158205616154	0.501228528912905	1.00070393135038	1.00070491769374	0	0.770749390144331	0.3688269313207	0.852981466498143	0.625214420301515	0.692314540224843	NA	794	35598	776	617	367	158	44	0	18	14	6	2	1	0	32726	32885	33135	33344	33458	33502	2872	2876	2884	2888	2889	2890
C3_CANCER_WIDE	40_50	UKBB	J10_ACUTEUPPERINFEC	0.649419371840268	-1.16326231629341	-0.336801342268488	-0.698727213540621	-0.0533375025423463	NA	0.379886827091165	0.708019835107958	0.578540701506252	1.00081631556331	1.00074179458345	0	0.0873569876571631	0.100387104189523	0.560461140097716	0.485078828904744	0.957494500478703	NA	852	31571	838	687	419	194	61	0	14	7	5	2	1	0	29037	29188	29456	29681	29814	29875	2534	2541	2543	2546	2547	2548
C3_CANCER_WIDE	40_50	UKBB	J10_ASTHMA	1.35651838692884	0.106586218677094	-0.0147999171866212	1.49681400711429	-11.0550747019309	NA	0.502786242292463	0.708698989785829	1.00125798879709	0.709372076998689	428.272793977478	0	0.00697569800399209	0.880451389403245	0.988206640481857	0.0348536297603392	0.979406364165629	NA	282	19901	273	219	118	49	23	0	9	5	3	2	0	0	18531	18585	18686	18755	18781	18804	1370	1374	1376	1377	1379	1379
C3_CANCER_WIDE	40_50	UKBB	J10_ASTHMA_EXMORE	1.35380385787463	0.108167739696085	-0.0132616813504366	1.4980492358759	-11.054657586364	NA	0.502788126291455	0.708708451976008	1.0012661571423	0.709386475553649	429.613336728478	0	0.00708987301766873	0.878692771165577	0.989432398810985	0.0347076141245541	0.979471383671182	NA	282	19822	273	219	118	49	23	0	9	5	3	2	0	0	18459	18513	18614	18683	18709	18732	1363	1367	1369	1370	1372	1372
C3_CANCER_WIDE	40_50	UKBB	J10_ASTHMA_INCLAVO	1.19291004726981	-0.0332211031504189	-0.148776809162123	1.37608091664766	-11.0244933056963	NA	0.501439129962443	0.707947667448847	1.00067028123257	0.708326132630477	396.223398744335	0	0.0173609573160502	0.962572261180699	0.881808389589266	0.0520497300536215	0.977802577564388	NA	282	33007	273	219	118	49	23	0	9	5	3	2	0	0	30340	30394	30495	30564	30590	30613	2667	2671	2673	2674	2676	2676
C3_CANCER_WIDE	40_50	UKBB	J10_ASTHMA_MAIN	1.35651838692884	0.106586218677094	-0.0147999171866212	1.49681400711429	-11.0550747019309	NA	0.502786242292463	0.708698989785829	1.00125798879709	0.709372076998689	428.272793977478	0	0.00697569800399209	0.880451389403245	0.988206640481857	0.0348536297603392	0.979406364165629	NA	282	19901	273	219	118	49	23	0	9	5	3	2	0	0	18531	18585	18686	18755	18781	18804	1370	1374	1376	1377	1379	1379
C3_CANCER_WIDE	40_50	UKBB	J10_ASTHMA_MAIN_EXMORE	1.35380385787463	0.108167739696085	-0.0132616813504366	1.4980492358759	-11.054657586364	NA	0.502788126291455	0.708708451976008	1.0012661571423	0.709386475553649	429.613336728478	0	0.00708987301766873	0.878692771165577	0.989432398810985	0.0347076141245541	0.979471383671182	NA	282	19822	273	219	118	49	23	0	9	5	3	2	0	0	18459	18513	18614	18683	18709	18732	1363	1367	1369	1370	1372	1372
C3_CANCER_WIDE	40_50	UKBB	J10_ASTHMA_OTHER_THAN_NONALLERGIC	0.918477728686221	-0.984014912857787	0.217701565058763	0.695519649822102	-11.0422243189747	NA	0.355303056511093	0.707874502238756	0.50118477010018	0.578572069768671	255.233629593948	0	0.00973636349064999	0.164499127817721	0.664016973935266	0.229312624058775	0.965491723528176	NA	737	36586	720	573	329	145	56	0	17	9	7	3	0	0	33669	33816	34060	34244	34333	34389	2917	2925	2927	2931	2934	2934
C3_CANCER_WIDE	40_50	UKBB	J10_CHRONSINUSITIS	0.617318695460569	-12.0068297099875	-12.003203215184	-12.0087031860652	-11.9890824841102	NA	1.00079855906734	449.064251833552	606.291374885985	950.190925325217	1274.68331196712	0	0.537349419276049	0.978669148828798	0.98420471520935	0.989916443579374	0.99249557699202	NA	121	31610	120	87	46	18	6	0	1	0	0	0	0	0	29093	29126	29167	29195	29207	29213	2517	2518	2518	2518	2518	2518
C3_CANCER_WIDE	40_50	UKBB	J10_COPD	0.837861508078496	0.319385875303364	-11.0471825178734	1.81531897396603	-11.031490740359	NA	1.00074726546897	1.00065963435203	415.374279503751	1.00089217299962	1360.7752801308	0	0.402459998294944	0.74959355841721	0.978782178386785	0.0697237958452433	0.993531805093308	NA	103	31986	100	78	37	15	2	0	3	2	1	1	0	0	29429	29451	29492	29514	29527	29529	2557	2558	2559	2559	2560	2560
C3_CANCER_WIDE	40_50	UKBB	J10_INFLUPNEU	2.46329703215037	0.598327523344851	1.29819561039215	-10.1107309167503	-10.1758980499793	NA	0.355364934600389	0.707899195767619	0.707941316316724	328.618025129697	467.212884268489	0	4.15697939654196e-12	0.39799041094031	0.0666893881759641	0.975455018046049	0.982623445648542	NA	169	37536	157	117	57	24	7	0	12	4	2	0	0	0	34498	34538	34598	34631	34648	34655	3038	3046	3048	3050	3050	3050
C3_CANCER_WIDE	40_50	UKBB	J10_LOWCHRON	1.17147047909992	0.637504347737749	-0.39014133030461	1.53819781755603	-11.0650579431449	NA	0.448802542993582	0.448578068898321	1.00068510986764	0.578817147225921	378.777542755647	0	0.0090485717206671	0.155268216255395	0.696629555223239	0.0078726121586744	0.976695071976573	NA	363	32453	349	279	149	61	26	0	14	9	4	3	0	0	29848	29918	30048	30136	30171	30197	2605	2610	2615	2616	2619	2619
C3_CANCER_WIDE	40_50	UKBB	J10_LOWERINF	0.141026916155621	0.320720261387683	-0.206040712866217	-0.476780928523258	0.423682495876161	NA	0.501254998689697	0.355162848566571	0.578417331919305	1.00070528898548	1.00070615506216	0	0.778443765868889	0.366513627849647	0.721679840344171	0.633757455188523	0.672015465668587	NA	799	35613	782	618	371	156	43	0	17	13	5	2	1	0	32739	32903	33150	33365	33478	33521	2874	2878	2886	2889	2890	2891
C3_CANCER_WIDE	40_50	UKBB	J10_PHARYNGITIS	-12.0355705037199	0.363168357787431	0.35555141860251	-12.0116645090632	-12.0340873555368	NA	374.473513814815	0.578444904325863	0.70804710377828	480.172125683258	636.293163642935	0	0.974360422015376	0.530111580864313	0.615556482446099	0.980042735317974	0.984910665924137	NA	271	31123	266	219	139	69	24	0	5	5	2	0	0	0	28592	28639	28719	28789	28834	28858	2531	2531	2534	2536	2536	2536
C3_CANCER_WIDE	40_50	UKBB	J10_PLEURA	1.87843789298826	-0.0445372548824308	-0.155764524028535	-11.5091442812549	-11.4759195407043	NA	0.355285065943873	0.707868427045865	1.00056348337957	414.780463410461	548.093794347771	0	1.24251177542739e-07	0.949832263450576	0.876287782946076	0.977863493806845	0.983295213087211	NA	297	37647	286	228	123	57	20	0	11	3	1	0	0	0	34635	34693	34798	34864	34901	34921	3012	3020	3022	3023	3023	3023
C3_CANCER_WIDE	40_50	UKBB	J10_PNEUMONAS	2.64397622956287	0.75948563047556	0.780830147774843	-10.101476858195	-10.1512108057638	NA	0.355385181649957	0.707902604906837	1.00059744810572	362.856659387065	507.604659263711	0	1.00877474652582e-13	0.283330612616553	0.435176698115006	0.977790757631021	0.984044759267823	NA	142	37328	131	100	49	20	6	0	11	3	1	0	0	0	34316	34347	34398	34427	34441	34447	3012	3020	3022	3023	3023	3023
C3_CANCER_WIDE	40_50	UKBB	J10_PNEUMONIA	2.51581116855511	0.651374400230553	0.661842449873064	-10.1008537880581	-10.1754496140964	NA	0.355366264943338	0.707901562517944	1.00058914369909	335.491155040846	466.663771253179	0	1.44688144144722e-12	0.357495281087152	0.508322000818078	0.975981191327035	0.982603768814006	NA	161	37552	150	112	55	23	7	0	11	3	1	0	0	0	34509	34547	34604	34636	34652	34659	3043	3051	3053	3054	3054	3054
C3_CANCER_WIDE	40_50	UKBB	J10_PNEUMOPROBBAC	2.51597359007409	0.651523036835205	0.661985437006476	-10.1008920517373	-10.1754317829343	NA	0.355366280269967	0.707901572193647	1.00058915321899	335.516878099764	466.71515169572	0	1.44212063708986e-12	0.357385589752418	0.508230392402641	0.97598294126709	0.9826057141296	NA	161	37557	150	112	55	23	7	0	11	3	1	0	0	0	34512	34550	34607	34639	34655	34662	3045	3053	3055	3056	3056	3056
C3_CANCER_WIDE	40_50	UKBB	J10_RESPDISOTH	1.30709805027591	-0.61177129062492	-0.0569408444715513	-11.0187569058292	-10.969860011801	NA	0.501210945841582	1.00053118102019	1.00055272365531	353.11189121904	437.249190661914	0	0.00911048604956031	0.540904025225434	0.954617374852027	0.975106277513703	0.979984493926931	NA	259	37867	253	199	109	48	19	0	6	2	1	0	0	0	34812	34866	34956	35017	35046	35065	3055	3059	3060	3061	3061	3061
C3_CANCER_WIDE	40_50	UKBB	J10_RESPIRATORY	0.924694664847234	0.0548350281758692	0.516686085605405	0.198529862255935	-11.9881796234362	NA	0.262116904595224	0.304446909210001	0.304679161034357	0.502268642821623	316.26540584281	0	0.00041903679086881	0.857063387635428	0.0899168209297543	0.692646375935609	0.96976307502427	NA	1456	22748	1415	1158	687	329	100	0	41	26	15	4	0	0	21000	21257	21728	22086	22315	22415	1748	1763	1774	1785	1789	1789
C3_CANCER_WIDE	40_50	UKBB	J10_RESPOTHER	1.30709805027591	-0.61177129062492	-0.0569408444715513	-11.0187569058292	-10.969860011801	NA	0.501210945841582	1.00053118102019	1.00055272365531	353.11189121904	437.249190661914	0	0.00911048604956031	0.540904025225434	0.954617374852027	0.975106277513703	0.979984493926931	NA	259	37867	253	199	109	48	19	0	6	2	1	0	0	0	34812	34866	34956	35017	35046	35065	3055	3059	3060	3061	3061	3061
C3_CANCER_WIDE	40_50	UKBB	J10_SEPTDEV	-11.9434711477943	0.952244383932834	-11.9256212368036	-11.9243685690467	-11.9221885021006	NA	569.944614933784	0.708052716759069	560.534346504539	820.818925172181	1183.21366641195	0	0.983281158249272	0.178664698688561	0.98302592636591	0.988409215918243	0.991960565158538	NA	118	31514	116	90	54	24	7	0	2	2	0	0	0	0	29006	29032	29068	29098	29115	29122	2508	2508	2510	2510	2510	2510
C3_CANCER_WIDE	40_50	UKBB	J10_SINUSITIS	0.37758487223356	-0.218370566626329	0.897730681733161	-12.0433096842835	-12.0699420645997	NA	0.708215844271296	0.708036812517987	0.501400037868428	433.285237058464	543.852715592987	0	0.593930145801754	0.757765072603364	0.0733819239425034	0.977825384136162	0.982293680563085	NA	321	31067	313	264	164	87	33	0	8	6	4	0	0	0	28569	28618	28718	28795	28849	28882	2498	2500	2502	2506	2506	2506
C3_CANCER_WIDE	40_50	UKBB	J10_TONSILLITIS	-12.0229323848218	0.37309255994248	-0.0417337572138039	0.561894667334554	-12.0115348094347	NA	461.232348849278	0.708043771965863	1.00069592673997	1.00079679374922	738.601483782733	0	0.979203917758124	0.598239203295365	0.966734080239971	0.574492640286281	0.987024943810424	NA	188	30976	184	154	108	55	18	0	4	4	2	1	0	0	28478	28508	28554	28607	28644	28662	2498	2498	2500	2501	2502	2502
C3_CANCER_WIDE	40_50	UKBB	J10_UPPERDIS	0.531103675949429	0.00825826672015678	0.69281874877198	-11.9898379286175	-11.9787214726291	NA	0.50142836362458	0.501222886052599	0.44875845631527	352.866636702857	488.655898216453	0	0.289517101756408	0.986854460183908	0.12262305215175	0.972894388163543	0.980442925548284	NA	562	32201	549	439	265	130	41	0	13	9	5	0	0	0	29626	29736	29910	30045	30134	30175	2575	2579	2583	2588	2588	2588
C3_CANCER_WIDE	40_50	UKBB	J10_UPPERINFEC	0.259241236308947	-0.0316105022318924	0.222735630921998	-0.992286480472932	-12.0081706378689	NA	0.409997198692655	0.35532894083453	0.37973875437644	1.00075526978081	338.530700079335	0	0.527190851500623	0.929112716070273	0.557506211247625	0.321423140815518	0.971703821449585	NA	1066	31789	1044	874	552	260	84	0	22	16	8	1	0	0	29221	29391	29713	30005	30181	30265	2568	2574	2582	2589	2590	2590
C3_CANCER_WIDE	40_50	UKBB	J10_VASOALLERRHIN	-0.0413382366847161	0.0674752867269276	0.474745357486279	-11.993029856972	-11.9668818709289	NA	1.00076107805731	0.707989037717933	0.708092367400144	488.329701490988	654.294746547763	0	0.967051312890823	0.924072132112245	0.502566623246778	0.980406492836549	0.985407711084445	NA	253	31730	248	207	130	68	23	0	5	4	2	0	0	0	29204	29245	29322	29384	29429	29452	2526	2527	2529	2531	2531	2531
C3_CANCER_WIDE	40_50	UKBB	J10_VOCALLARYNX	-11.9662516134761	0.39252337217605	-11.9372012004121	0.8103526447833	-11.9386233010504	NA	428.724114131382	0.708029332474486	418.326279673231	1.00093223204061	900.243958871197	0	0.977732887958517	0.579312943865665	0.97723495617669	0.418171308733722	0.9894191303229	NA	208	31722	205	155	97	45	12	0	3	3	1	1	0	0	29184	29234	29292	29344	29377	29389	2538	2538	2540	2540	2541	2541
C3_CANCER_WIDE	40_50	UKBB	JOINTPAIN	0.343809440187264	-12.0371461156901	1.42479353785984	0.90452151021292	1.3739701792867	NA	1.00080640600263	372.611540047846	0.578630437222789	1.00087146534233	1.00090299983323	0	0.731197960302527	0.974228971006053	0.0138027979944926	0.366136499079432	0.169836111452988	NA	179	31206	173	138	77	41	14	0	6	5	5	2	1	0	28867	28902	28963	28999	29026	29040	2339	2340	2340	2343	2344	2345
C3_CANCER_WIDE	40_50	UKBB	K11_APPENDIX	1.47682784765238	-11.0014283943895	0.744624764165243	1.41602527923727	-11.0330258657662	NA	0.708011929316925	266.579497826412	1.00060353772682	1.00070735953686	854.63340292801	0	0.0369895040338433	0.967081568738924	0.456770231713219	0.157061357269714	0.989699868441871	NA	111	37598	107	91	49	24	6	0	4	2	2	1	0	0	34535	34551	34593	34618	34636	34642	3063	3065	3065	3066	3067	3067
C3_CANCER_WIDE	40_50	UKBB	K11_CARIES	-11.4876066191475	1.11000675111934	-11.4909791559198	-11.5103855023872	1.97504258938235	NA	399.409704014634	0.578320085187495	394.346430436133	545.70935479305	1.00068348073542	0	0.977054837833112	0.0549382838072771	0.976753491791739	0.98317185171182	0.0484165924506955	NA	147	35898	143	113	68	33	8	0	4	4	1	1	1	0	33052	33082	33127	33162	33187	33195	2846	2846	2849	2849	2849	2850
C3_CANCER_WIDE	40_50	UKBB	K11_CARIES_1	-11.48595945932	1.0691551118311	-11.4897841408422	-11.5085277960769	1.94905894370605	NA	391.770358136172	0.578231215557103	386.764488544194	536.915928132727	1.00062733399694	0	0.976610897659572	0.0644564157240749	0.976300375592555	0.982899047907601	0.0514344700797631	NA	147	38031	143	113	68	33	8	0	4	4	1	1	1	0	34927	34957	35002	35037	35062	35070	3104	3104	3107	3107	3107	3108
C3_CANCER_WIDE	40_50	UKBB	K11_CARIES_INCLAVO	-11.48595945932	1.0691551118311	-11.4897841408422	-11.5085277960769	1.94905894370605	NA	391.770358136172	0.578231215557103	386.764488544194	536.915928132727	1.00062733399694	0	0.976610897659572	0.0644564157240749	0.976300375592555	0.982899047907601	0.0514344700797631	NA	147	38031	143	113	68	33	8	0	4	4	1	1	1	0	34927	34957	35002	35037	35062	35070	3104	3104	3107	3107	3107	3108
C3_CANCER_WIDE	40_50	UKBB	K11_CHOLELITH	-0.438374068019656	-0.957482914077935	-0.471068606879807	-11.0971431492978	-11.1155193016494	NA	1.00064581013208	1.00057726010259	1.00061381219309	298.283705124211	410.109733968508	0	0.66132021368774	0.338602327249425	0.63779810778678	0.970322894097595	0.978376969013409	NA	334	36912	331	266	152	68	22	0	3	2	1	0	0	0	33974	34039	34153	34237	34283	34305	2938	2939	2940	2941	2941	2941
C3_CANCER_WIDE	40_50	UKBB	K11_CONSTIPATION	1.54911210546739	-0.649148902287724	-0.156909956153223	-11.1660270894337	-11.1398006415408	NA	0.40977570339003	1.00057133718334	1.00057666267124	361.1555659527	474.109869611091	0	0.000156582683171646	0.516481729997909	0.875387085157825	0.975335333879705	0.98125443541758	NA	279	37851	271	197	113	50	17	0	8	2	1	0	0	0	34821	34895	34979	35042	35075	35092	3030	3036	3037	3038	3038	3038
C3_CANCER_WIDE	40_50	UKBB	K11_DIAHER	1.0913185579525	0.132445184308648	0.323150428962387	0.27790227283178	-10.0096085352733	NA	0.448623965660101	0.578311788473998	0.70798378937389	1.00074001284397	265.316665684422	0	0.0149912297870539	0.818853077777249	0.648075325462024	0.781245137478945	0.969905328328421	NA	380	35227	369	275	147	71	19	0	11	6	3	1	0	0	32420	32514	32642	32718	32770	32789	2807	2812	2815	2817	2818	2818
C3_CANCER_WIDE	40_50	UKBB	K11_DISLIVOTH	1.06584829936645	0.601187088463031	-11.9379855018624	-11.9403326194111	-11.9131309207332	NA	0.707977108799562	0.707863128404718	502.094542729021	744.61814360227	936.013986994629	0	0.13219965480408	0.395715219000029	0.981030988921068	0.987206061451107	0.989845187418077	NA	170	37906	166	124	67	29	11	0	4	2	0	0	0	0	34867	34909	34966	35004	35022	35033	3039	3041	3043	3043	3043	3043
C3_CANCER_WIDE	40_50	UKBB	K11_DIVERTIC	-0.0794988182671717	-0.471196333634203	-11.996390804634	-11.9822635326377	-12.0596605342296	NA	1.00083102562	1.00070254312886	439.798413212291	641.239931432916	900.633752471066	0	0.936688374407826	0.637736764723642	0.978238784177258	0.985091529292033	0.98931649031524	NA	262	30779	260	186	95	42	13	0	2	1	0	0	0	0	28610	28684	28775	28828	28857	28870	2169	2170	2171	2171	2171	2171
C3_CANCER_WIDE	40_50	UKBB	K11_ENERCOLNONINF	0.944338793355489	0.792577896632174	-13.0287356087227	-13.0276136863644	-13.0760471347091	NA	0.501233626727416	0.40955122050181	509.583274290691	694.907920155191	1053.41407006268	0	0.0595610246037293	0.0529614524867158	0.979602363237162	0.985042733462925	0.990096099436466	NA	362	37065	352	291	178	89	24	0	10	6	0	0	0	0	34079	34140	34253	34342	34407	34431	2986	2990	2996	2996	2996	2996
C3_CANCER_WIDE	40_50	UKBB	K11_FISSANAL	0.585148198496686	0.89075657249598	-10.9994113573214	1.31844973757877	-11.045169962697	NA	1.00087245538075	0.708195504103611	346.16256279876	1.00098470875739	703.582712496929	0	0.558791064891289	0.208470088711659	0.974651262687925	0.187787436444888	0.987474950039373	NA	139	28853	135	98	57	28	8	0	4	3	1	1	0	0	26827	26864	26905	26934	26954	26962	2026	2027	2029	2029	2030	2030
C3_CANCER_WIDE	40_50	UKBB	K11_FISTULA	0.434324573892218	0.763599728918779	-10.9900789832242	1.19347478896324	-11.0312300411773	NA	1.00059895236593	0.707855584913957	324.950634537612	1.00068069187067	669.764644477728	0	0.664241538394072	0.280698864189641	0.973020077498315	0.233001400202628	0.986859189587627	NA	144	37856	140	100	58	29	8	0	4	3	1	1	0	0	34781	34821	34863	34892	34913	34921	3075	3076	3078	3078	3079	3079
C3_CANCER_WIDE	40_50	UKBB	K11_FUNCDYSP	-0.139577419156838	-0.700851214636345	-0.261713555801208	0.481521699488457	-9.95774442210942	NA	1.00076791384667	1.00066824586033	1.00072039718447	1.00080051621545	275.556672593912	0	0.889078509503459	0.483688033577535	0.793687554351777	0.630419458386687	0.971173256012222	NA	266	31050	262	215	132	60	18	0	4	3	2	1	0	0	28700	28747	28830	28902	28944	28962	2350	2351	2352	2353	2354	2354
C3_CANCER_WIDE	40_50	UKBB	K11_GALLBILPANC	-0.597247101065847	-1.11223788671963	0.0810399203041337	-12.0854109756593	-12.1142207612868	NA	1.00062856478289	1.00055586885622	0.707957554803616	456.328245158451	671.144644595946	0	0.550592890487099	0.266301581749099	0.908865205303135	0.978871271274224	0.98559889443262	NA	385	37174	381	305	172	77	22	0	4	3	2	0	0	0	34179	34255	34388	34483	34538	34560	2995	2996	2997	2999	2999	2999
C3_CANCER_WIDE	40_50	UKBB	K11_GASTRODUOULC	1.32509898748953	0.911310178968351	0.852737712798043	-10.0583776484446	-9.98944574876407	NA	0.708282263362668	0.708080062174445	1.00090614182353	383.160672677944	859.070637278793	0	0.0613640907514966	0.198088805097045	0.394233123541785	0.979057081911225	0.990722247308347	NA	122	31042	117	84	43	15	2	0	5	3	1	0	0	0	28693	28726	28767	28795	28808	28810	2349	2351	2353	2354	2354	2354
C3_CANCER_WIDE	40_50	UKBB	K11_GIBLEEDING	0.832267502692178	0.384723674681899	0.00677702239760663	-10.9685692199322	-10.9878506475185	NA	0.578428886455504	0.578305724008407	1.00060159486242	362.446854516575	472.779933558548	0	0.150195427411284	0.505884200396534	0.994596010813792	0.975857656694922	0.981458081043729	NA	300	37416	293	219	104	45	16	0	7	4	1	0	0	0	34439	34513	34628	34687	34716	34732	2977	2980	2983	2984	2984	2984
C3_CANCER_WIDE	40_50	UKBB	K11_GIDISEASES	0.902107768089928	-0.121590318301561	-0.262237831425856	0.00484917065022316	-0.0276913272973213	NA	0.193456344344206	0.24563614294846	0.335774858921812	0.410639223484949	0.5789784492186	0	3.11469645939181e-06	0.620598891882241	0.434806581941555	0.990578132208978	0.961853395606245	NA	2745	25827	2682	2120	1223	593	187	0	63	35	18	9	3	0	24027	24589	25486	26116	26522	26709	1800	1828	1845	1854	1860	1863
C3_CANCER_WIDE	40_50	UKBB	K11_HERING	0.127383581604562	-11.8499216912589	0.0659333734736209	-11.8606810912464	1.1534342262809	NA	1.00087627634623	305.619052756349	1.00078119090833	527.257578408055	1.00092336733549	0	0.898725076416766	0.969070969358364	0.947471845305053	0.982053067334947	0.249168995394868	NA	245	34340	242	194	114	58	22	0	3	2	2	1	1	0	31614	31662	31742	31798	31834	31856	2726	2727	2727	2728	2728	2729
C3_CANCER_WIDE	40_50	UKBB	K11_HERNIA	0.623617257103882	0.130702609107361	0.278885532773559	-0.454342044771513	0.183308070516813	NA	0.409798832828829	0.409597228713276	0.501212416514849	1.00071341031107	1.0006949412865	0	0.128068135523452	0.749650436655543	0.577922515221488	0.649815768004468	0.8546561818846	NA	772	35919	754	585	327	158	52	0	18	12	6	2	1	0	33053	33222	33480	33649	33755	33807	2866	2872	2878	2882	2883	2884
C3_CANCER_WIDE	40_50	UKBB	K11_IBS	1.62079769387159	-12.564291363236	-0.552003961741188	1.27766057160807	0.772202885552528	NA	0.380334218371305	335.307346055539	1.00082636221341	0.5789584340013	1.00091650442694	0	2.03051176964485e-05	0.970109486805793	0.581257946163142	0.0273262122605082	0.440413107235849	NA	358	29171	346	294	184	85	28	0	12	5	5	4	1	0	27122	27174	27284	27383	27440	27468	2049	2056	2056	2057	2060	2061
C3_CANCER_WIDE	40_50	UKBB	K11_INTESTOTH	1.23646198652362	-0.627717175885096	-1.03952702627483	0.573643281832553	-0.394038390745097	NA	0.226594193721727	0.448558452920378	0.708012648339098	0.448920702805237	1.00073270259702	0	4.84999193813964e-08	0.161690075678711	0.142041138235945	0.201310206646045	0.693765704353351	NA	1364	33410	1331	1016	576	271	86	0	33	13	8	6	1	0	30921	31236	31676	31981	32166	32252	2489	2509	2514	2516	2521	2522
C3_CANCER_WIDE	40_50	UKBB	K11_LIVER	1.3508732287828	0.473697270287705	-11.9375413899735	-11.9338339811897	-11.9031038982512	NA	0.578410925116618	0.707874794717258	469.264412720718	738.189314542751	862.508689798957	0	0.0195178108823675	0.503379207335448	0.979704932851728	0.987101673030367	0.988989094860057	NA	193	38023	188	141	76	30	13	0	5	2	0	0	0	0	34955	35002	35067	35113	35130	35143	3068	3071	3073	3073	3073	3073
C3_CANCER_WIDE	40_50	UKBB	K11_OESITIS	0.381170097143898	-0.135509956730095	1.13987616684993	-10.5502573589446	2.53013037828374	NA	1.00074746889318	1.00062757256808	0.708094724852014	356.207389509403	0.708308988644641	0	0.703288288609475	0.892275884571945	0.107446065403005	0.97637147034971	0.000354168628684046	NA	165	31123	159	124	66	30	10	0	6	5	4	2	2	0	28764	28799	28857	28893	28913	28923	2359	2360	2361	2363	2363	2365
C3_CANCER_WIDE	40_50	UKBB	K11_OESITIS_ADVERSE	0.344994933052124	-0.159364175815439	1.11282886649508	-10.5360006419194	2.50025274548374	NA	1.00059925723123	1.00050650038103	0.707904858248257	349.672182990167	0.708067103851535	0	0.730253517443701	0.873445520937958	0.115949755351284	0.975962513443499	0.00041384190025856	NA	165	37876	159	124	66	30	10	0	6	5	4	2	2	0	34809	34844	34902	34938	34958	34968	3067	3068	3069	3071	3071	3073
C3_CANCER_WIDE	40_50	UKBB	K11_OESSTODUO	0.63862250083491	-0.187587916959797	-0.514500220335569	0.222950087881959	-0.19413654453962	NA	0.31825034957763	0.379460353189416	0.57841984334065	0.578604964577192	1.00070664945676	0	0.0447851231386681	0.621055871799451	0.373738352028585	0.69999775552124	0.8461763086985	NA	1178	33754	1154	882	501	227	72	0	24	14	7	4	1	0	31148	31420	31801	32075	32230	32302	2606	2616	2623	2626	2629	2630
C3_CANCER_WIDE	40_50	UKBB	K11_ORAL	0.252976536639966	0.571778606603667	-0.218284976107807	-12.0184445171614	0.466030484769401	NA	0.578406419411351	0.379378049060336	0.707957101584459	354.298952574693	1.00067007104423	0	0.661844389850996	0.131772902081862	0.757830635541501	0.972939540121589	0.641417065497673	NA	540	36580	527	427	258	127	38	0	13	10	3	1	1	0	33615	33715	33884	34015	34104	34142	2965	2968	2975	2977	2977	2978
C3_CANCER_WIDE	40_50	UKBB	K11_OTHANRECT	1.46549425285033	-0.348710969506181	-0.524604787933104	0.834323291927972	-11.0199810406262	NA	0.355868163463076	0.708123979624927	1.00080305046749	0.708387955067457	322.762415259769	0	3.82038885279938e-05	0.622405935512769	0.600150678270292	0.238885378738745	0.972763356851379	NA	480	29841	467	347	197	96	39	0	13	5	3	2	0	0	27728	27848	27998	28099	28156	28195	2113	2121	2123	2124	2126	2126
C3_CANCER_WIDE	40_50	UKBB	K11_OTHDIG	0.580570350438461	0.120939950266962	-0.27910256448069	-10.9812305152165	-11.008696663344	NA	0.578406221731656	0.578302408673434	1.00059493552701	316.052448156649	471.712426168718	0	0.3155032100337	0.834347339606874	0.78029346842125	0.972283107522613	0.98138087668845	NA	379	37586	372	279	135	58	16	0	7	4	1	0	0	0	34567	34660	34804	34881	34923	34939	3019	3022	3025	3026	3026	3026
C3_CANCER_WIDE	40_50	UKBB	K11_OTHDISDIG	0.816999860122564	0.367859160151261	-0.0162116497782822	-10.9761314035317	-10.9877673746994	NA	0.578423472982828	0.578304128646601	1.00059871595448	361.979349110679	472.397929452226	0	0.157814641150809	0.524711353808899	0.987073280261998	0.975809824677801	0.981443230453005	NA	304	37429	297	222	106	45	16	0	7	4	1	0	0	0	34449	34524	34640	34701	34730	34746	2980	2983	2986	2987	2987	2987
C3_CANCER_WIDE	40_50	UKBB	K11_OTHDISSTOMDUOD	1.26086215050438	0.796267624831766	0.810075913372789	-11.027433115937	-10.987202972602	NA	0.708162473292992	0.7080542446856	1.00069573198683	579.922250263571	610.372373582834	0	0.0749990489686793	0.260764668249904	0.418220295285261	0.984828848327243	0.985638199588505	NA	128	31254	123	92	45	19	10	0	5	3	1	0	0	0	28874	28905	28952	28978	28987	28997	2380	2382	2384	2385	2385	2385
C3_CANCER_WIDE	40_50	UKBB	K11_OTHENTERCOL	0.723902691797271	0.996841880186817	-12.0236396879196	-12.0207166193384	-12.0547727473592	NA	0.578421039360023	0.379369526052937	319.91175954139	436.299243668175	666.232636842099	0	0.210746591106952	0.00859825590385891	0.970019175350719	0.978019831438657	0.985563913070992	NA	339	36991	329	275	166	83	22	0	10	7	0	0	0	0	34013	34067	34176	34259	34320	34342	2978	2981	2988	2988	2988	2988
C3_CANCER_WIDE	40_50	UKBB	K11_OTHFUNC	1.51519625291899	-0.878657129103831	0.328667789544313	0.455241051791224	1.1170083782959	NA	0.380170309041118	1.0007655881048	0.708217835009465	1.00097348493919	1.00086214366816	0	6.73176750160492e-05	0.379951883807778	0.642592396125973	0.649254344410128	0.264402365217939	NA	351	29644	339	254	140	59	18	0	12	5	4	2	1	0	27428	27513	27627	27708	27749	27767	2216	2223	2224	2226	2227	2228
C3_CANCER_WIDE	40_50	UKBB	K11_OTHGASTR	1.16388051148109	0.288725697691204	0.21875819504258	0.193519669285496	-11.0362224002317	NA	0.410003325875014	0.50123513937066	0.708028502692341	1.0007930970881	419.392867407756	0	0.00452963131648615	0.564595955479563	0.757345821018762	0.846672097400911	0.979006282688722	NA	434	32175	421	320	169	79	21	0	13	7	3	1	0	0	29733	29834	29985	30075	30133	30154	2442	2448	2452	2454	2455	2455
C3_CANCER_WIDE	40_50	UKBB	K11_OTHINT	0.700034167017049	0.67266359846387	-12.0206455299382	-12.0147954707945	-11.99234271083	NA	0.708274896208845	0.578628618601881	445.479640582682	699.986840696524	944.622063119805	0	0.322973888213464	0.24502693171005	0.978472812603382	0.986305529539053	0.989870818768622	NA	249	30103	244	176	92	37	12	0	5	3	0	0	0	0	27956	28024	28108	28163	28188	28200	2147	2149	2152	2152	2152	2152
C3_CANCER_WIDE	40_50	UKBB	K11_PULPITIS_1	-12.016325377246	-0.00355831405530331	0.485539161594699	-11.9875223415285	-11.9436859649681	NA	519.858987636289	1.00051369480829	1.0006323302644	721.19844499273	941.340041265261	0	0.9815588706966	0.997162339829229	0.627511547929355	0.986738437024193	0.989876743227048	NA	139	37915	137	108	65	31	11	0	2	2	1	0	0	0	34820	34849	34892	34926	34946	34957	3095	3095	3096	3097	3097	3097
C3_CANCER_WIDE	40_50	UKBB	K11_PULPITIS_2	-12.0048784443511	0.74507414618025	-0.174176109695726	-11.9997371733444	1.30970061769049	NA	375.834205810023	0.501016866907017	1.00059683648793	518.325982942987	1.00067012738479	0	0.974518342237818	0.136982096027688	0.861808707417613	0.981529867017446	0.190594131408299	NA	265	37591	259	205	124	59	16	0	6	6	2	1	1	0	34525	34579	34660	34725	34768	34784	3066	3066	3070	3071	3071	3072
C3_CANCER_WIDE	40_50	UKBB	K11_PULPITIS_2_ONLYAVO	-11.48595945932	1.0691551118311	-11.4897841408422	-11.5085277960769	1.94905894370605	NA	391.770358136172	0.578231215557103	386.764488544194	536.915928132727	1.00062733399694	0	0.976610897659572	0.0644564157240749	0.976300375592555	0.982899047907601	0.0514344700797631	NA	147	38031	143	113	68	33	8	0	4	4	1	1	1	0	34927	34957	35002	35037	35062	35070	3104	3104	3107	3107	3107	3108
C3_CANCER_WIDE	40_50	UKBB	K11_PULPITIS_4	-12.016325377246	-0.00355831405530331	0.485539161594699	-11.9875223415285	-11.9436859649681	NA	519.858987636289	1.00051369480829	1.0006323302644	721.19844499273	941.340041265261	0	0.9815588706966	0.997162339829229	0.627511547929355	0.986738437024193	0.989876743227048	NA	139	37915	137	108	65	31	11	0	2	2	1	0	0	0	34820	34849	34892	34926	34946	34957	3095	3095	3096	3097	3097	3097
C3_CANCER_WIDE	40_50	UKBB	K11_PULP_PERIAPICAL	-12.0165854420067	0.0319349277075367	0.517756657056198	-11.9886225522613	-11.9450531946232	NA	527.983316560471	1.00056464161021	1.00069440463599	732.961768439869	954.378071717128	0	0.981842190793293	0.974538316394538	0.604878792498662	0.986950055577259	0.990013889699651	NA	139	35807	137	108	65	31	11	0	2	2	1	0	0	0	32957	32986	33029	33063	33083	33094	2850	2850	2851	2852	2852	2852
C3_CANCER_WIDE	40_50	UKBB	K11_PULP_PERIAPICAL_INCLAVO	-12.016325377246	-0.00355831405530331	0.485539161594699	-11.9875223415285	-11.9436859649681	NA	519.858987636289	1.00051369480829	1.0006323302644	721.19844499273	941.340041265261	0	0.9815588706966	0.997162339829229	0.627511547929355	0.986738437024193	0.989876743227048	NA	139	37915	137	108	65	31	11	0	2	2	1	0	0	0	34820	34849	34892	34926	34946	34957	3095	3095	3096	3097	3097	3097
C3_CANCER_WIDE	40_50	UKBB	K11_REFLUX	0.384099777404701	-0.731386189184285	-0.204261938315518	-0.216313472610577	0.338072280698571	NA	0.501341623541966	0.707950121524423	0.708019534545728	1.00077233295816	1.0007439428179	0	0.443590742795462	0.301555174255198	0.772965865382628	0.828873526851759	0.735498112812049	NA	621	32648	611	452	254	123	43	0	10	6	4	2	1	0	30146	30305	30503	30634	30714	30757	2502	2506	2508	2510	2511	2512
C3_CANCER_WIDE	40_50	UKBB	K11_UMBHER	-11.9534114822303	0.041002106367552	-11.9407589880109	-12.0014783618058	1.8573170727796	NA	530.759413981515	1.00060697682236	564.290121850466	798.116810312648	1.0007342160923	0	0.982032092070252	0.967314045142361	0.983117485309225	0.988002466177338	0.0634600578118103	NA	139	34105	137	111	56	26	9	0	2	2	1	1	1	0	31383	31409	31464	31494	31511	31520	2722	2722	2723	2723	2723	2724
C3_CANCER_WIDE	40_50	UKBB	KNEE_ARTHROSIS	-0.461729458041834	-0.262790886875684	-0.20319272164104	1.35326242671236	-10.0042392753484	NA	1.00066539282044	0.707936728543526	1.00065110686332	0.708113231681988	281.764857204939	0	0.644495561542014	0.710483551561515	0.839087739028437	0.0559940483481351	0.971676555677843	NA	366	34876	360	281	127	53	17	0	6	5	3	2	0	0	32145	32224	32378	32452	32488	32505	2731	2732	2734	2735	2737	2737
C3_CANCER_WIDE	40_50	UKBB	KRA_PSY_ANXIETY	0.9982649605542	-0.374687196062186	0.239513016075413	-11.0413212782911	1.27812504879119	NA	0.448570849299997	0.70787852131676	0.707988483707268	284.802922721125	1.00068074899038	0	0.0260520960985228	0.596590404071438	0.735136578759342	0.96907512959623	0.201512038030177	NA	410	37536	400	299	155	71	16	0	10	5	3	1	1	0	34524	34625	34769	34853	34908	34924	3012	3017	3019	3021	3021	3022
C3_CANCER_WIDE	40_50	UKBB	KRA_PSY_ANXIETY_EXMORE	1.02292015493624	-0.351327660221217	0.258196114886124	-11.0525841169646	1.29125498640021	NA	0.448887753498334	0.708056490707282	0.708187344856651	288.766353516879	1.0008361586677	0	0.0226796535033205	0.619763245014974	0.715419493287867	0.969468279887952	0.19698948956673	NA	410	31339	400	299	155	71	16	0	10	5	3	1	1	0	28928	29029	29173	29257	29312	29328	2411	2416	2418	2420	2420	2421
C3_CANCER_WIDE	40_50	UKBB	KRA_PSY_ANYMENTAL	0.532888899228286	0.129243325062807	-0.0205701501348649	-0.926300032196749	1.47556560756115	NA	0.335415992887973	0.318196130504268	0.448744760205647	1.00079002105437	0.448975256664074	0	0.112119040491743	0.684613994580669	0.963438326946655	0.354670106907569	0.00101434014173491	NA	1259	32668	1229	963	528	247	65	0	30	21	11	6	5	0	30156	30422	30857	31138	31320	31385	2512	2521	2531	2536	2537	2542
C3_CANCER_WIDE	40_50	UKBB	KRA_PSY_MOOD	0.208645546305835	-0.321414443549109	-0.940407170399815	-12.0236465631315	0.483943175578096	NA	0.578500808439063	0.578382025425607	1.00062831148462	350.671049598565	1.0007602714967	0	0.718349178327414	0.578407029058035	0.347311605112975	0.972647863116935	0.628687146692643	NA	553	34216	545	438	259	130	35	0	8	5	2	1	1	0	31492	31599	31778	31907	32002	32037	2724	2727	2730	2731	2731	2732
C3_CANCER_WIDE	40_50	UKBB	KRA_PSY_MOOD_EXMORE	0.256412798119808	-0.276071966308893	-0.897265279505424	-12.0233394737017	0.521512246036403	NA	0.578676815709001	0.578535899833773	1.00072190776008	357.017134678913	1.00087025305329	0	0.657692028976878	0.633226314094569	0.369922787642038	0.973134555897043	0.602325815457861	NA	553	31051	545	438	259	130	35	0	8	5	2	1	1	0	28712	28819	28998	29127	29222	29257	2339	2342	2345	2346	2346	2347
C3_CANCER_WIDE	40_50	UKBB	KRA_PSY_SUBSTANCE	0.902882258299529	0.308042207342409	0.378537162963702	0.529454905933728	1.5785530482929	NA	0.35529044103984	0.379436737067941	0.501237235606462	0.708165161581077	0.708119848303449	0	0.0110456529832213	0.416883012816377	0.450125634249561	0.454675367363491	0.0257994470056534	NA	761	37212	738	560	283	116	24	0	23	15	8	4	2	0	34261	34439	34716	34883	34975	34999	2951	2959	2966	2970	2972	2974
C3_CANCER_WIDE	40_50	UKBB	KRA_PSY_SUBSTANCE_EXMORE	0.960299745373768	0.356669983556233	0.422723389548706	0.57363897588127	1.6148284168094	NA	0.355743515516829	0.379800443737355	0.50153389455498	0.708412616488788	0.708349387307883	0	0.00694612840710302	0.347680233083236	0.399306154360339	0.418082365670448	0.0226251254816803	NA	761	31418	738	560	283	116	24	0	23	15	8	4	2	0	29074	29252	29529	29696	29788	29812	2344	2352	2359	2363	2365	2367
C3_CANCER_WIDE	40_50	UKBB	L12_ATOPIC	-12.0277046885647	-0.075591081712619	-11.9896000629959	-11.9918415677554	-11.9173024992931	NA	515.633307381042	1.00054563841025	471.85506192666	620.866763966059	945.26034376601	0	0.981390167131803	0.93977722926102	0.979728335566563	0.98459007483841	0.989940993669991	NA	145	35594	144	118	76	41	11	0	1	1	0	0	0	0	32718	32744	32786	32821	32851	32862	2876	2876	2877	2877	2877	2877
C3_CANCER_WIDE	40_50	UKBB	L12_CELLULITIS	-12.0271105670645	0.813949915294341	0.0848445377690714	0.147850842199043	1.86119364638944	NA	298.256830875789	0.379432604366315	0.707995029674049	1.00075498417407	0.708118407151103	0	0.967834279843302	0.0319387358689094	0.904611670075299	0.882548513957473	0.00857963991313939	NA	446	35778	434	336	188	84	18	0	12	12	5	3	2	0	32880	32978	33126	33230	33296	33314	2898	2898	2905	2907	2908	2910
C3_CANCER_WIDE	40_50	UKBB	L12_DERMATITISECZEMA	-0.682063449912574	-0.530216244542747	-0.767242707604496	-11.9853942536824	-11.9508709718887	NA	1.00062025969629	0.707866293464396	1.00058569804001	390.128838130287	571.570838180632	0	0.495466200737402	0.453836437729884	0.443204243284173	0.975491540165374	0.983318391938178	NA	449	36105	445	362	221	104	30	0	4	3	1	0	0	0	33145	33228	33369	33486	33560	33590	2960	2961	2963	2964	2964	2964
C3_CANCER_WIDE	40_50	UKBB	L12_DISORDSKINAPPENDIX	-0.772531305015576	0.480936807779374	-0.227281020096589	-0.199954588180466	-11.0181248893955	NA	1.0006588199281	0.40968853633579	0.707982257523705	1.00071909915805	316.938446184637	0	0.440100994162718	0.240431723780233	0.748190358151954	0.841628472879933	0.9722677340174	NA	508	35609	498	404	259	120	36	0	10	9	3	1	0	0	32705	32799	32944	33083	33167	33203	2904	2905	2911	2913	2914	2914
C3_CANCER_WIDE	40_50	UKBB	L12_FOLLICULARCYST	0.200983519154221	0.397816894666416	-11.9713996071822	-11.9410851477806	-11.9364031746086	NA	1.00067724808681	0.707969766997421	428.674098992421	662.855366360526	907.0618827539	0	0.840817823467846	0.574175797415174	0.977720712491233	0.985627193109498	0.989500609475889	NA	196	35352	193	151	92	37	12	0	3	2	0	0	0	0	32480	32522	32581	32636	32661	32673	2872	2873	2875	2875	2875	2875
C3_CANCER_WIDE	40_50	UKBB	L12_INFECT_SKIN	-0.415806930597254	0.188690782216882	0.241831662985946	0.708070905445406	1.188678219071	NA	0.707981968334637	0.409585416496538	0.501218677405606	0.578579263123819	0.708077117646591	0	0.556993590644661	0.645022998455113	0.629459794563636	0.221024030116677	0.0932024957171283	NA	711	36064	694	537	320	143	38	0	17	15	9	5	2	0	33138	33295	33512	33689	33794	33832	2926	2928	2934	2938	2941	2943
C3_CANCER_WIDE	40_50	UKBB	L12_INFECT_SKIN_NAS	0.000178377849925341	-12.0207155568641	-0.17357661531058	1.29475594411319	1.20144873867877	NA	1.00066762554915	303.747511593819	1.00064243093525	0.708112189867109	1.00068632782323	0	0.999857770024672	0.968432200969798	0.862285798490061	0.0674803044542464	0.229896808901527	NA	241	35381	236	199	122	53	19	0	5	4	4	3	1	0	32539	32576	32653	32722	32756	32775	2842	2843	2843	2844	2846	2847
C3_CANCER_WIDE	40_50	UKBB	L12_INFECT_SKIN_OTHER	0.000178377849925341	-12.0207155568641	-0.17357661531058	1.29475594411319	1.20144873867877	NA	1.00066762554915	303.747511593819	1.00064243093525	0.708112189867109	1.00068632782323	0	0.999857770024672	0.968432200969798	0.862285798490061	0.0674803044542464	0.229896808901527	NA	241	35381	236	199	122	53	19	0	5	4	4	3	1	0	32539	32576	32653	32722	32756	32775	2842	2843	2843	2844	2846	2847
C3_CANCER_WIDE	40_50	UKBB	L12_NAILDIS	-11.012683793249	0.0109849372199025	1.16041107151153	-11.038649198967	1.82101009553331	NA	322.011137407872	1.00059460704102	0.707974575016054	458.12371313192	1.00067519799552	0	0.972717907012713	0.991240672607249	0.101201274960406	0.980776555913181	0.068792303975552	NA	140	35171	136	108	66	29	9	0	4	4	3	1	1	0	32307	32335	32377	32414	32434	32443	2864	2864	2865	2867	2867	2868
C3_CANCER_WIDE	40_50	UKBB	L12_NONIONRADISKIN	0.635605001826893	0.0288283426842001	0.859104041710995	-9.99614323050161	-10.0109767312446	NA	1.00063383394244	1.00054228235039	1.00058067502829	321.072581854557	432.416829672895	0	0.525296425358365	0.977013957550133	0.390558218698823	0.975162998951145	0.981529649748869	NA	122	38064	119	100	45	21	7	0	3	2	1	0	0	0	34972	34991	35046	35070	35084	35091	3092	3093	3094	3095	3095	3095
C3_CANCER_WIDE	40_50	UKBB	L12_OTHERSKINSUBCUTIS	1.3595910104101	0.549846208397837	0.699559334412229	0.574209271719326	1.22538750890311	NA	0.303618739614891	0.3551311206181	0.448581387957258	0.708152703098587	0.708078179264148	0	7.53615314025653e-06	0.121552324521585	0.118879845538749	0.417448854558552	0.0835263047454625	NA	655	36417	627	493	258	111	36	0	28	17	9	4	2	0	33538	33672	33907	34054	34129	34165	2879	2890	2898	2903	2905	2907
C3_CANCER_WIDE	40_50	UKBB	L12_PAPULOSQUAMOUS	0.334868571081132	-12.0179029268735	0.413064477629966	-12.034344393794	-12.053608726106	NA	1.00061420374114	375.291797699364	1.00060301953332	634.359523257361	989.757010368891	0	0.737879300296151	0.974453849861077	0.67974176371985	0.984864353226006	0.990283321583329	NA	161	37263	159	124	69	39	10	0	2	1	1	0	0	0	34223	34258	34313	34343	34372	34382	3040	3041	3041	3042	3042	3042
C3_CANCER_WIDE	40_50	UKBB	L12_PRURITUS	-12.0477851920417	-0.172720653667521	0.298947368727659	-12.0551824691145	-12.0594905610459	NA	475.511432700283	1.00057916955381	1.00065150869458	720.393547041687	1175.03961553334	0	0.979786577625749	0.862949597966958	0.765128721525328	0.986648693472514	0.991811414449929	NA	164	35643	162	122	72	30	7	0	2	2	1	0	0	0	32752	32792	32842	32884	32907	32914	2891	2891	2892	2893	2893	2893
C3_CANCER_WIDE	40_50	UKBB	L12_PSORIASIS	0.678138789319105	-12.0179024441069	0.750882495844169	-12.0153276174073	-11.9880488210179	NA	1.00063652769065	435.486058595409	1.0006370893941	773.512608322862	1278.32581865679	0	0.497957227347845	0.977983952268944	0.453011169005438	0.987606590018916	0.992517604878455	NA	115	37192	113	91	49	26	6	0	2	1	1	0	0	0	34157	34179	34221	34244	34264	34270	3035	3036	3036	3037	3037	3037
C3_CANCER_WIDE	40_50	UKBB	L12_RADIATIONRELATEDSKIN	0.550418699296637	-0.0480708519952961	0.76810581401033	-10.9964233049036	-10.9886187984279	NA	1.00063239568438	1.00053994122051	1.00057606125018	486.932125653172	596.824659725217	0	0.582270788382375	0.961680450454892	0.442687071104969	0.981982846886677	0.98531033562045	NA	133	38077	130	109	50	25	10	0	3	2	1	0	0	0	34982	35003	35062	35087	35102	35112	3095	3096	3097	3098	3098	3098
C3_CANCER_WIDE	40_50	UKBB	L12_ROSACEA	-11.5706461071618	0.961814736736123	-11.5833463233269	-11.6070986768901	2.11602060736518	NA	487.06425177418	0.707994675639587	507.530176672634	714.713754045387	1.00081029605558	0	0.981047322630138	0.174303304568112	0.981791484871067	0.987042759847718	0.03448902138951	NA	100	35165	97	78	41	19	6	0	3	3	1	1	1	0	32307	32326	32363	32385	32398	32404	2858	2858	2860	2860	2860	2861
C3_CANCER_WIDE	40_50	UKBB	L12_SEBORRHOEIC	-11.9965530679447	-12.0016662111421	-11.9792859797598	-12.0051052230576	-11.9914434147464	NA	552.942068498353	401.368309573303	508.084374633309	750.711120071	1297.33962943058	0	0.98269056715907	0.976145308122493	0.981189734736755	0.987241057706588	0.992625176083556	NA	127	35535	127	110	65	28	6	0	0	0	0	0	0	0	32660	32677	32722	32759	32781	32787	2875	2875	2875	2875	2875	2875
C3_CANCER_WIDE	40_50	UKBB	L12_SEBORRKERAT	1.38633307690661	0.955191607314754	-0.0176015021486499	-11.0245695601549	1.34701374057583	NA	0.448820317785594	0.448577079438628	1.00065829980789	350.784061385004	1.000740982613	0	0.00200941241313576	0.0332227331914847	0.985965995950363	0.974927920224146	0.178297238638311	NA	306	35643	294	220	114	52	16	0	12	7	2	1	1	0	32934	33008	33114	33176	33212	33228	2709	2714	2719	2720	2720	2721
C3_CANCER_WIDE	40_50	UKBB	L12_SKIN_SUBCUTAN	0.528871505763284	0.294348432759368	0.0791820242238463	0.650410915364276	-0.563175578031756	NA	0.291297703185461	0.252676868559855	0.355636043907676	0.380246904951184	1.00083599431278	0	0.0694362879975666	0.244051224736369	0.823808664902338	0.0871741412471944	0.573635670193115	NA	1697	29861	1653	1320	781	369	110	0	44	32	16	8	1	0	27523	27856	28395	28807	29066	29176	2338	2350	2366	2374	2381	2382
C3_CANCER_WIDE	40_50	UKBB	L12_URTICARIAERYTHEMA	0.174176630174031	-0.431058331873223	0.0739872806533878	0.46730798990489	-10.1511470333669	NA	1.0006642880749	1.00054771561908	1.00065972479508	1.0007134603176	331.867797918003	0	0.861817519988798	0.666597537264096	0.941059319838744	0.640517891987964	0.975598172770329	NA	193	37599	189	160	93	57	12	0	4	3	2	1	0	0	34541	34570	34637	34673	34718	34730	3058	3059	3060	3061	3062	3062
C3_CANCER_WIDE	40_50	UKBB	M13_ARTHRITISNAS	1.72155643043638	-0.0121372257811819	-11.5446775276394	-11.561636608015	-11.6036664338913	NA	0.501631487620736	1.00072970254926	456.990055778375	852.069817362738	995.996087520279	0	0.000599336236950088	0.990323193541255	0.97984564396148	0.989173929066216	0.990704605191971	NA	157	31706	152	103	48	14	6	0	5	1	0	0	0	0	29233	29282	29337	29371	29379	29385	2473	2477	2478	2478	2478	2478
C3_CANCER_WIDE	40_50	UKBB	M13_ARTHROPATHIES	0.659932723626825	-0.142598470373155	0.301907079373103	-0.312426527619843	-0.335233576182348	NA	0.290894639062243	0.335064635880726	0.35533388459371	0.70812178267687	1.00071127617294	0	0.0232907480883036	0.6704102998846	0.395523391496216	0.659064944942486	0.737628630134337	NA	1435	34381	1403	1117	605	272	84	0	32	20	11	3	1	0	31706	31992	32504	32837	33025	33109	2675	2687	2696	2704	2706	2707
C3_CANCER_WIDE	40_50	UKBB	M13_ARTHROSIS	-0.42674513086417	-0.254504152608302	-0.255787795765137	0.63152484609977	-10.9855774859726	NA	0.708091772866744	0.501237712853785	0.708082649865508	0.708154606060805	346.448593446238	0	0.546728748230821	0.611627693690766	0.717920022039141	0.372505767678145	0.974704027677927	NA	702	33353	692	546	263	105	30	0	10	8	4	2	0	0	30774	30920	31203	31361	31436	31466	2579	2581	2585	2587	2589	2589
C3_CANCER_WIDE	40_50	UKBB	M13_ARTHROSIS_INCLAVO	-0.454156836330075	-0.273183319576814	-0.272012845964496	0.620970255015147	-10.9887582692496	NA	0.707970240088675	0.501097212929773	0.707974581778071	0.708044837578892	346.915905123378	0	0.521203452066318	0.585636393875732	0.700820784825572	0.380475183145438	0.974730779188494	NA	702	37066	692	546	263	105	30	0	10	8	4	2	0	0	34124	34270	34553	34711	34786	34816	2942	2944	2948	2950	2952	2952
C3_CANCER_WIDE	40_50	UKBB	M13_ARTHROSIS_KNEE	-0.434790186682232	-0.245877105699116	-0.188792877831259	1.35849065056235	-10.0050810492727	NA	1.00074674179226	0.708029546859874	1.00072015206916	0.708208912082157	281.306566874273	0	0.663950258826143	0.728388820773697	0.850361642721176	0.0550848839067505	0.971628045941212	NA	366	31913	360	281	127	53	17	0	6	5	3	2	0	0	29465	29544	29698	29772	29808	29825	2448	2449	2451	2452	2454	2454
C3_CANCER_WIDE	40_50	UKBB	M13_ARTHROSIS_OTH	-0.140935461020417	0.0424687512656309	-0.0102759820308894	-11.0002151077459	-10.9488754099823	NA	1.00072906563744	0.708042118711733	1.00075662117919	396.934603064066	603.569798319542	0	0.888002042747624	0.952171130638705	0.991807295441365	0.977891122593237	0.985527010168671	NA	260	32215	256	199	103	37	10	0	4	3	1	0	0	0	29699	29756	29852	29918	29945	29955	2516	2517	2519	2520	2520	2520
C3_CANCER_WIDE	40_50	UKBB	M13_ARTHTROSIS_COX	-11.9710860205055	-11.9722924125001	-12.0009144718921	-12.0563919297854	-12.165485848762	NA	580.446542707646	465.181642599271	655.199485226368	1092.78357916594	2197.19519796568	0	0.983545655054746	0.979467261961922	0.985386421681301	0.991197329448464	0.995582275190034	NA	109	31515	109	80	38	13	2	0	0	0	0	0	0	0	29077	29106	29148	29173	29184	29186	2438	2438	2438	2438	2438	2438
C3_CANCER_WIDE	40_50	UKBB	M13_DORSALGIA	0.997628833833487	-13.0480488772991	0.158858180553803	-13.0454571885413	1.20037404933121	NA	0.448761315439131	396.721259552875	0.70812615178967	765.107910147907	1.00079048481793	0	0.0262109275081172	0.973762535171662	0.822495874627278	0.986396344325153	0.230362373381947	NA	402	32214	394	302	164	73	18	0	8	3	3	1	1	0	29642	29734	29872	29963	30018	30036	2572	2577	2577	2579	2579	2580
C3_CANCER_WIDE	40_50	UKBB	M13_DORSALGIANAS	0.664510180833324	-12.0673494189928	-12.0750568660212	-12.0547377922659	-12.0478305415665	NA	1.00077065641693	456.385030002478	622.038002351749	1003.35659223622	1269.09274299057	0	0.506691292794517	0.97890546499887	0.984512366851486	0.990414118116405	0.992425586192855	NA	109	31609	108	84	43	16	6	0	1	0	0	0	0	0	29103	29127	29168	29195	29205	29211	2506	2507	2507	2507	2507	2507
C3_CANCER_WIDE	40_50	UKBB	M13_DORSOPATHY	0.254919439735358	-0.820284852365047	0.32506737545037	-0.379886634053537	0.45357090180827	NA	0.379690143455156	0.501178155752228	0.355403690175541	0.708184184764591	0.708082875299236	0	0.501973330942019	0.101690430712534	0.360379257142062	0.59166589849704	0.521807369426095	NA	1217	33189	1194	952	569	270	74	0	23	16	12	4	2	0	30540	30782	31165	31464	31660	31734	2649	2656	2660	2668	2670	2672
C3_CANCER_WIDE	40_50	UKBB	M13_DORSOPATHYOTH	0.0389543679147101	-0.486457942193697	0.435072140271365	-13.0222008634027	0.546484533405147	NA	0.448703380277977	0.448563147681138	0.355442028052834	415.6855168062	0.708114201720921	0	0.930818238485636	0.278151852319907	0.220940449291992	0.975008718413709	0.440264687243897	NA	1099	32828	1079	868	521	249	69	0	20	15	10	2	2	0	30230	30441	30788	31060	31240	31309	2598	2603	2608	2616	2616	2618
C3_CANCER_WIDE	40_50	UKBB	M13_FIBROBLASTIC	0.159629169645926	0.55326731738396	-12.0784120941094	0.296694315139309	1.77793695237132	NA	0.708132419409548	0.44862157288471	331.244462466406	1.00082151883405	0.708244920706549	0	0.821650401602041	0.21747854654705	0.970912590425667	0.766885853900117	0.0120614293094505	NA	397	32208	387	313	168	74	21	0	10	8	3	3	2	0	29687	29761	29906	30000	30053	30074	2521	2523	2528	2528	2529	2531
C3_CANCER_WIDE	40_50	UKBB	M13_GOUT	1.71563233169994	-11.9000125216117	0.719200801296221	-11.8901325661639	-11.8754958903895	NA	0.578968210938053	401.626141651928	1.00085717863121	769.080237806442	1066.38160050293	0	0.00304401057535837	0.976362476962387	0.472396753370664	0.987665038285122	0.991114738875695	NA	152	31265	148	118	60	30	9	0	4	1	1	0	0	0	28851	28881	28939	28969	28990	28999	2414	2417	2417	2418	2418	2418
C3_CANCER_WIDE	40_50	UKBB	M13_IMPINGEMENT	0.360846053654649	1.48880984471292	-11.0420418421217	1.09822076133206	-10.9022584212909	NA	1.0007403902359	0.44867077644863	313.507053155087	1.00093304329008	701.595504782626	0	0.718414127111257	0.0009057755772449	0.971903491801579	0.272555271638947	0.987601982128211	NA	161	31957	154	122	68	33	8	0	7	6	1	1	0	0	29450	29482	29536	29571	29596	29604	2507	2508	2513	2513	2514	2514
C3_CANCER_WIDE	40_50	UKBB	M13_INTERVERTEB	-0.0518850212244165	-0.565740245177063	-0.0197805503972151	-11.0305354859453	-11.0156341610822	NA	1.00073497008486	1.00063151795144	1.00070573154927	337.863426780974	514.46145497757	0	0.958650672797925	0.571813152032155	0.984229561628228	0.97395536178227	0.982917023648207	NA	249	31750	246	192	106	52	14	0	3	2	1	0	0	0	29260	29314	29400	29454	29492	29506	2490	2491	2492	2493	2493	2493
C3_CANCER_WIDE	40_50	UKBB	M13_JOINTOTH	-0.284126110069467	-0.787642452194788	1.03988997791804	1.12139776041839	0.991251069312132	NA	1.00071987904678	1.00062202412406	0.501392795028289	0.70823793959572	1.00079122098613	0	0.776470370412533	0.431192409709788	0.0380790661680129	0.113338747399435	0.321945720308691	NA	319	31815	310	241	143	63	20	0	9	8	7	3	1	0	29342	29411	29509	29589	29632	29652	2473	2474	2475	2479	2481	2482
C3_CANCER_WIDE	40_50	UKBB	M13_KNEEDERANGEMENTS	0.546046512818314	0.258822987591102	0.403258893418491	0.0741148430260817	0.730963489793624	NA	0.578672599697946	0.501325893755085	0.578668503343204	1.00084996201352	1.00081687619341	0	0.345364332627512	0.605661014665196	0.485881803023337	0.940969086988219	0.465165963281039	NA	450	31618	438	368	222	100	31	0	12	9	5	2	1	0	29200	29270	29416	29538	29607	29638	2418	2421	2425	2428	2429	2430
C3_CANCER_WIDE	40_50	UKBB	M13_LIMBPAIN	0.534153419359217	0.07095302592583	0.515507884061449	-9.9942129454499	-10.144342863604	NA	1.00074805168964	1.00066980191902	1.00077308225538	339.097973037098	675.6577321467	0	0.593511643785633	0.943472939554965	0.606476391424874	0.976487403297096	0.988020990388911	NA	135	32104	132	100	61	19	3	0	3	2	1	0	0	0	29562	29594	29633	29675	29691	29694	2542	2543	2544	2545	2545	2545
C3_CANCER_WIDE	40_50	UKBB	M13_LOWBACKPAIN	1.118229882092	-12.0598458420946	0.77979177238539	-12.0595378103593	1.83053245917716	NA	0.578615369746517	334.947465529572	0.708147291542176	616.126457850817	1.00085707454164	0	0.0532859572428471	0.971278223698747	0.270821926541051	0.984383880035777	0.0674048666277543	NA	219	31628	213	162	90	43	10	0	6	3	3	1	1	0	29136	29187	29259	29306	29339	29349	2492	2495	2495	2497	2497	2498
C3_CANCER_WIDE	40_50	UKBB	M13_LOWBACKPAINORANDSCIATICA	1.18442651912925	-12.045576512187	0.541852599356651	-12.0515961660295	1.61377076527098	NA	0.501209000177474	297.057604209109	0.707964278217859	559.850903027986	1.00068707173356	0	0.0181208731590237	0.967654938997492	0.444052950584554	0.982825713284533	0.106817797468227	NA	270	37699	263	200	112	51	12	0	7	3	3	1	1	0	34640	34703	34791	34852	34891	34903	3059	3063	3063	3065	3065	3066
C3_CANCER_WIDE	40_50	UKBB	M13_MENISCUSDERANGEMENTS	0.275658736851904	0.120415693778805	0.600261915701725	0.210112292459338	0.969222746974642	NA	0.70818157201057	0.578507791689686	0.578686892225898	1.00088597299786	1.00084583258434	0	0.697092201372868	0.835112796561347	0.299604114899978	0.833725192461342	0.332842822475827	NA	391	31573	381	317	185	88	25	0	10	8	5	2	1	0	29155	29219	29351	29448	29511	29536	2418	2420	2423	2426	2427	2428
C3_CANCER_WIDE	40_50	UKBB	M13_MUSCULOSKELETAL	0.263207137094436	-0.258966433085877	0.0913801420915819	-0.0601494122507748	0.522575253348906	NA	0.25304419570925	0.252771226387324	0.27011969774487	0.410415977738135	0.449130231827765	0	0.298264311616012	0.305594853502431	0.735140894212941	0.88348154648544	0.244615657870769	NA	2791	27542	2734	2203	1279	603	177	0	57	41	25	11	5	0	25466	25997	26921	27597	28023	28200	2076	2092	2108	2122	2128	2133
C3_CANCER_WIDE	40_50	UKBB	M13_OSTEOCHONDRO	-13.0273843980148	-13.0289147384422	-13.0230004011605	-13.063719306956	-13.0611923133089	NA	670.081347662203	516.406868032254	690.681905358981	888.224026867788	1251.46602735159	0	0.984488906970653	0.979871555203102	0.984956554946116	0.988265388179796	0.991672858649479	NA	228	37604	228	180	98	55	17	0	0	0	0	0	0	0	34553	34601	34683	34726	34764	34781	3051	3051	3051	3051	3051	3051
C3_CANCER_WIDE	40_50	UKBB	M13_OTHERBONE	-12.0219322300693	-12.0217021824021	-12.0150089576614	-12.0461053575711	-12.0677352843924	NA	583.381533800942	436.354802459974	558.270158307165	681.666921005999	1104.37852006322	0	0.98355889807241	0.978020827911021	0.982829370359694	0.985900883608917	0.991281550772256	NA	114	37078	114	95	56	34	8	0	0	0	0	0	0	0	34102	34121	34160	34182	34208	34216	2976	2976	2976	2976	2976	2976
C3_CANCER_WIDE	40_50	UKBB	M13_OTHERJOINT	0.487778098962701	0.117921156427155	0.454433055980115	0.110174519867587	0.0657010366905971	NA	0.409956943550827	0.37960291279548	0.409917237414913	0.708217869843643	1.00074720298558	0	0.234114147072919	0.75607169596531	0.267604034640749	0.876375239386475	0.947654903226925	NA	890	32609	868	697	403	183	56	0	22	16	9	3	1	0	30111	30282	30576	30796	30923	30979	2498	2504	2511	2517	2519	2520
C3_CANCER_WIDE	40_50	UKBB	M13_POLYARTHROPATHIES	1.58031168111375	-0.286953443778764	-0.339735331045321	-12.0801714602381	-12.0519520984811	NA	0.355587444407003	0.70802468998467	1.00067391160337	526.30475039505	700.026189142911	0	8.82080189307196e-06	0.685266310704979	0.734228175924888	0.981687917424806	0.986263954642396	NA	394	32191	383	293	147	65	21	0	11	3	1	0	0	0	29673	29763	29909	29991	30035	30056	2518	2526	2528	2529	2529	2529
C3_CANCER_WIDE	40_50	UKBB	M13_SHOULDER	-0.202281331334219	0.549462501881513	0.553759797642509	-0.076417904213699	-10.9975496096052	NA	0.708113049569411	0.379658810536524	0.501389587881185	1.00081431088738	355.599285564088	0	0.775136642700657	0.147825967281775	0.269397923375584	0.939136091534223	0.975327913189042	NA	567	32416	553	438	240	109	30	0	14	12	5	1	0	0	29887	30002	30200	30331	30410	30440	2529	2531	2538	2542	2543	2543
C3_CANCER_WIDE	40_50	UKBB	M13_SOFTOVERUSE	-0.0638942450669244	0.165115908801738	-11.9668275001411	0.787018542037989	-11.9718232706946	NA	1.00075067232638	0.708077984522193	404.730585618202	1.00100864317431	1058.65677094302	0	0.949092597511102	0.815614744021242	0.976412072099106	0.431735377068241	0.990977312357447	NA	256	31954	252	193	105	47	9	0	4	3	1	1	0	0	29447	29506	29594	29652	29690	29699	2507	2508	2510	2510	2511	2511
C3_CANCER_WIDE	40_50	UKBB	M13_SOFTTISSUE	0.142900905864243	0.115998616666893	0.174488233477015	-0.0769773980221565	0.397141166512925	NA	0.355369707709235	0.279412109751394	0.355367327145822	0.578650914775139	0.708130883109052	0	0.687596462001065	0.678030319110587	0.623420723841443	0.894170383479974	0.574913314555313	NA	1584	34291	1550	1234	684	315	82	0	34	26	13	5	2	0	31595	31911	32461	32830	33063	33145	2696	2704	2717	2725	2728	2730
C3_CANCER_WIDE	40_50	UKBB	M13_SOFTTISSUEOTH	0.48595819694305	-0.0532413967786675	0.501168723756269	-11.0061718012911	-11.0200404268493	NA	0.708083500646931	0.707971206783989	0.708120920028632	370.309122681514	491.922601288297	0	0.492523512285467	0.940053379390791	0.479103904772205	0.976289102061936	0.982127300692329	NA	273	32675	267	217	121	43	15	0	6	4	2	0	0	0	30045	30095	30191	30269	30297	30312	2630	2632	2634	2636	2636	2636
C3_CANCER_WIDE	40_50	UKBB	M13_SPONDYLOPATHY	0.370475364820795	-0.069316636595479	-0.1640453008595	1.30557160363207	-10.0447736176184	NA	0.708121001888537	0.708029062210302	1.00071351911653	0.708255476765056	307.214639656564	0	0.600848389656258	0.92201103671437	0.86978756083608	0.0652760978518135	0.973916796304957	NA	302	32091	295	217	112	49	14	0	7	5	3	2	0	0	29549	29627	29732	29795	29830	29844	2542	2544	2546	2547	2549	2549
C3_CANCER_WIDE	40_50	UKBB	M13_SPONDYLOSIS	0.716000030988267	0.249114279547176	-12.0472527817123	0.94031115847458	-11.9896224742223	NA	0.708148062722039	0.708061969463927	444.247895434103	1.00086970601962	979.921285009572	0	0.311974298017177	0.724969108995636	0.978365369719952	0.347477132954046	0.990237893461517	NA	218	31814	213	160	83	35	10	0	5	3	1	1	0	0	29310	29363	29440	29488	29513	29523	2504	2506	2508	2508	2509	2509
C3_CANCER_WIDE	40_50	UKBB	M13_SYNOTEND	0.277600200644117	-0.865395863660598	-0.341507341752946	-12.0119737322105	-12.0304832547162	NA	0.708123957898005	1.00062871275579	1.00070980445569	456.412272099536	807.135696494306	0	0.695041926828897	0.387119959991047	0.732904011002122	0.979003496020232	0.988107846699177	NA	353	32352	349	265	150	80	16	0	4	2	1	0	0	0	29824	29908	30023	30093	30157	30173	2528	2530	2531	2532	2532	2532
C3_CANCER_WIDE	40_50	UKBB	MIGRAINE_UNSPE	0.56765779922787	-12.0822231104216	-12.0664026492199	-12.0511617818799	-11.8287460350772	NA	1.00064500870647	457.660166718015	597.889294029418	805.402357513671	1401.05594928383	0	0.570515885411479	0.978938303371968	0.983898452503701	0.988061771796356	0.993263751017039	NA	117	38156	116	84	47	24	5	0	1	0	0	0	0	0	35046	35078	35115	35138	35157	35162	3110	3111	3111	3111	3111	3111
C3_CANCER_WIDE	40_50	UKBB	MULTIMORB	0.577337927171601	-0.0623690089854971	-0.350644527342151	-12.0124736964924	-0.0839308230857436	NA	0.35550180189324	0.379598257345786	0.578513800623257	279.740084236728	1.00078576405204	0	0.104374006994987	0.869492876219579	0.544439957612919	0.965748124656717	0.933163827044447	NA	1068	32362	1049	820	447	207	65	0	19	11	4	1	1	0	29891	30120	30493	30733	30875	30940	2471	2479	2486	2489	2489	2490
C3_CANCER_WIDE	40_50	UKBB	N14_ABNORMALBLEED	1.19919002484328	0.0687217806294759	-12.4995937590345	1.05045218927729	-12.5001805517785	NA	0.709184202130489	1.00128894872523	687.389370919571	1.00160249642214	1077.0818157946	0	0.0908476997211758	0.945281499206507	0.985491944310998	0.294283280605422	0.99074027893248	NA	124	13546	120	89	52	30	12	0	4	2	1	1	0	0	12367	12398	12435	12457	12475	12487	1179	1181	1182	1182	1183	1183
C3_CANCER_WIDE	40_50	UKBB	N14_BENIGNMAMDYSP	-13.0080274992763	-13.0077047351112	-13.0083030752187	-13.0080281927638	-13.0063228886385	NA	848.599124941717	652.919375862425	830.596514361321	1149.81433982601	1774.36902307696	0	0.987769846141376	0.984105295914179	0.987504522683937	0.990973600596831	0.994151469531079	NA	119	18163	119	93	54	26	7	0	0	0	0	0	0	0	16557	16583	16622	16650	16669	16676	1606	1606	1606	1606	1606	1606
C3_CANCER_WIDE	40_50	UKBB	N14_BREAST	2.24310631513866	-0.251102451599079	0.190014542246669	-13.174288330195	-13.1732336107634	NA	0.228201042083321	0.578839065648205	0.579008987080852	614.67195296425	916.867278825557	0	8.40196995459893e-23	0.664431090884259	0.742781610867258	0.982900217797064	0.988536663541929	NA	432	18422	406	340	210	110	31	0	26	6	3	0	0	0	16776	16842	16972	17072	17151	17182	1646	1666	1669	1672	1672	1672
C3_CANCER_WIDE	40_50	UKBB	N14_BREASTDISOTH	0.534476024905939	-0.780511017282122	-0.379039739821327	-12.0068507834465	-12.0056255115766	NA	0.708610011975928	1.000864771828	1.00095636374822	448.078771724632	684.627902027624	0	0.450693253768521	0.435487038680397	0.704927299497401	0.978622208617194	0.986009024337985	NA	232	18238	228	193	122	64	17	0	4	2	1	0	0	0	16610	16645	16716	16774	16821	16838	1628	1630	1631	1632	1632	1632
C3_CANCER_WIDE	40_50	UKBB	N14_CALCUKIDUR	0.698164682061762	0.227697821039684	-11.4013565355773	-11.3837138594633	2.26581252579089	NA	1.00064480234375	1.00060357157836	439.239894586224	577.889428417854	1.00078758088261	0	0.485355574430372	0.819987952472038	0.979291623942711	0.984283667952286	0.0235723053962744	NA	126	37635	123	95	53	28	7	0	3	2	1	1	1	0	34566	34594	34636	34661	34682	34689	3069	3070	3071	3071	3071	3072
C3_CANCER_WIDE	40_50	UKBB	N14_CYSTITIS	0.723723505802014	0.262027727820901	-0.00685533345619503	-11.1492243965703	1.30978725188063	NA	0.708151299848113	0.708048328258399	1.00072324643898	354.468844892264	1.00078244410249	0	0.306785660887776	0.711330036528162	0.994534231154271	0.974908013578218	0.190614570005328	NA	205	35203	199	152	94	48	14	0	6	4	2	1	1	0	32446	32493	32551	32597	32631	32645	2757	2759	2761	2762	2762	2763
C3_CANCER_WIDE	40_50	UKBB	N14_ENDOMETRIOSIS	0.924083606085603	-0.404488528576982	1.04226797640356	-12.0105662323106	-12.007273624888	NA	0.709252068318607	1.00122978122091	0.709169863696373	669.707470139997	1085.1284587795	0	0.192609343831173	0.686218817381861	0.141642630069125	0.985691466623865	0.991171346891811	NA	161	13573	156	132	63	31	7	0	5	3	2	0	0	0	12376	12400	12469	12501	12525	12532	1197	1199	1200	1202	1202	1202
C3_CANCER_WIDE	40_50	UKBB	N14_FEMALEGENINF	0.642792159463735	-12.5013977935735	0.925130580197399	1.5338209035643	-12.5016691574236	NA	0.708443859460286	378.301546971431	0.578840263912033	0.579014949571418	872.293060258923	0	0.364232469133274	0.973637810370115	0.109987685120582	0.00807260815124669	0.988565141937041	NA	198	19913	190	158	94	48	17	0	8	6	6	3	0	0	18064	18096	18160	18206	18237	18254	1849	1851	1851	1854	1857	1857
C3_CANCER_WIDE	40_50	UKBB	N14_FEMALEGENNONINF	0.66039639597132	-0.175005063136225	0.229062827456723	0.225954879146615	-0.37578492897274	NA	0.292782054965384	0.336493911456919	0.356804827655276	0.502716834335894	1.00130094574768	0	0.0240962942422711	0.603005104836546	0.520883868377074	0.653094447191896	0.707439828789422	NA	1160	14701	1126	907	513	243	70	0	34	22	13	5	1	0	13399	13618	14012	14282	14455	14525	1302	1314	1323	1331	1335	1336
C3_CANCER_WIDE	40_50	UKBB	N14_FEMALE_GENITAL_DYSPLASIA_ALL	0.375718879120716	0.43359442714907	0.920758794641276	-12.0021143010708	-12.0022094446424	NA	1.00100767076955	0.708193357268689	0.708298289374537	636.132225104293	845.419690836103	0	0.707407131042082	0.540369521597081	0.193614993372139	0.98494694468437	0.988673015258299	NA	130	19548	125	110	65	32	11	0	5	4	2	0	0	0	17744	17759	17804	17837	17858	17869	1804	1805	1807	1809	1809	1809
C3_CANCER_WIDE	40_50	UKBB	N14_FEMGENPAIN	-12.50085468303	-0.211779826335529	1.29176595721658	0.82292703451427	-12.4992544944009	NA	635.323998809999	1.00129999693485	0.579621849234901	1.00158661235713	1086.21694704401	0	0.984301560459783	0.832493331950012	0.0258381523772463	0.411291246387274	0.990818830326442	NA	139	13498	134	115	72	37	12	0	5	5	4	1	0	0	12329	12348	12391	12426	12451	12463	1169	1169	1170	1173	1174	1174
C3_CANCER_WIDE	40_50	UKBB	N14_FEMGENPROL	-0.00382467070283997	0.609499428321571	1.63574630299518	1.08118711882982	1.8573235010989	NA	1.00144550389333	0.57952725819194	0.502649289510295	1.00160797543326	1.00143931782298	0	0.996952766502421	0.292928808042474	0.00113692296625793	0.280386553531388	0.0636456423415873	NA	196	13776	186	141	65	28	8	0	10	9	6	2	1	0	12590	12635	12711	12748	12768	12776	1186	1187	1190	1194	1195	1196
C3_CANCER_WIDE	40_50	UKBB	N14_GENITOURINARY	1.41214394647473	-0.119943625847912	0.104463176725058	-0.443185821366999	0.309261517388413	NA	0.17444804196087	0.280336457355242	0.319156181479945	0.579187465981042	0.579078755352383	0	5.72992931801535e-16	0.668755987594116	0.743433034089236	0.444161122936632	0.593301555506069	NA	2026	27217	1962	1585	913	442	126	0	64	29	16	6	3	0	25229	25606	26278	26749	27065	27191	1988	2023	2036	2046	2049	2052
C3_CANCER_WIDE	40_50	UKBB	N14_LUMPNASBREAST	2.93789016315876	0.190596668238392	0.573065763386016	-12.1631990659774	-12.1652899351693	NA	0.247275666897101	0.708451357083166	0.708582200521145	541.531410270649	864.229572425208	0	1.48521911608857e-32	0.78790442474988	0.418659035739959	0.98208042482449	0.988768983630535	NA	200	18171	179	151	98	52	13	0	21	4	2	0	0	0	16575	16603	16656	16702	16741	16754	1596	1613	1615	1617	1617	1617
C3_CANCER_WIDE	40_50	UKBB	N14_MALEGEN	1.81041238264042	0.204817364875047	0.0139810366408989	0.656068896450314	1.5986932019095	NA	0.413260317894133	0.709696531053395	1.00206880500584	1.00244793887716	1.00221095306554	0	1.18242290857937e-05	0.772888632124058	0.988868138280275	0.512811108780354	0.110675038294111	NA	339	16071	328	263	150	74	18	0	11	5	3	2	1	0	15038	15103	15216	15292	15348	15366	1033	1039	1041	1042	1043	1044
C3_CANCER_WIDE	40_50	UKBB	N14_MENORRHAGIA	1.14848377193051	-0.403963821002745	0.567528586628862	0.490827477595034	-12.0145068176394	NA	0.357709159353379	0.579587199490543	0.450360270572111	0.709424806656628	565.714582828777	0	0.00132428869566023	0.485811925472616	0.207609576652313	0.489020975760133	0.983055998190835	NA	527	13665	509	421	248	102	27	0	18	10	7	2	0	0	12491	12579	12752	12898	12973	13000	1174	1182	1185	1190	1192	1192
C3_CANCER_WIDE	40_50	UKBB	N14_MENSIRREG	-0.435490974402742	0.439284154035951	-13.0046845232117	0.150502421862249	-13.0036829070128	NA	1.00088906441294	0.501614392429605	517.36360103948	1.00106856967366	1158.78809142042	0	0.663486839396386	0.381170997911256	0.979946126103604	0.880494978823939	0.991046490600719	NA	283	19809	277	219	134	65	16	0	6	5	1	1	0	0	17972	18030	18115	18184	18233	18249	1837	1838	1842	1842	1843	1843
C3_CANCER_WIDE	40_50	UKBB	N14_MESNRUIRREG	0.936024941549617	0.158794195158576	0.23453006202792	0.532946818775221	-12.0016957753916	NA	0.337565007550579	0.381341865578037	0.450332713093559	0.580164035900179	461.255620073585	0	0.00555637773289957	0.677110724156074	0.602511076849642	0.358297494780198	0.979241689565572	NA	728	13788	704	566	349	148	40	0	24	15	8	3	0	0	12608	12746	12963	13164	13272	13312	1180	1189	1196	1201	1204	1204
C3_CANCER_WIDE	40_50	UKBB	N14_OTHBLADD	1.63986399246435	0.0332410482121756	0.585817116702189	-10.0700697418049	-10.0640330969361	NA	0.578517689287702	1.00059547932315	1.0006669212851	308.813157509323	533.217389475199	0	0.00458836537670787	0.97349813995613	0.558260851368561	0.97398644048926	0.984941489052697	NA	139	35328	134	104	57	24	5	0	5	2	1	0	0	0	32549	32579	32626	32659	32678	32683	2779	2782	2783	2784	2784	2784
C3_CANCER_WIDE	40_50	UKBB	N14_OTHDISMALEGEN	2.00684213400768	1.003467609096	-12.1707114462152	1.5313510991883	2.67311617888171	NA	0.581501314242717	0.710123830506321	679.398525600495	1.00299637594533	1.00228819032087	0	0.000558225030418155	0.157629790813411	0.985707500041151	0.126816645988167	0.00765285876536143	NA	149	15383	142	121	66	31	6	0	7	4	2	2	1	0	14420	14441	14496	14531	14556	14562	963	966	968	968	969	970
C3_CANCER_WIDE	40_50	UKBB	N14_OTHFEMPELINF	1.63978664731969	-12.5037372915578	0.438601697050499	1.63174080625359	-12.5034812282458	NA	0.579066027028862	509.995073840976	1.00087457925074	0.708434959218342	1212.22555950099	0	0.00462899220646035	0.980439929611386	0.661227942334632	0.021261766100231	0.991770378327484	NA	111	19801	105	88	52	29	9	0	6	3	3	2	0	0	17969	17986	18022	18045	18065	18074	1832	1835	1835	1836	1838	1838
C3_CANCER_WIDE	40_50	UKBB	N14_OTHNONINFUTER	0.268975057944549	-12.5077929198979	0.223950038863011	1.77771614991879	-12.5072392322638	NA	1.00144570653552	456.425291618843	1.00139139448594	0.709308738933844	1185.07396312697	0	0.7882477017807	0.978137657792028	0.823038316511198	0.0122013899796012	0.991579303794511	NA	152	13707	148	118	68	28	10	0	4	3	3	2	0	0	12513	12543	12593	12633	12651	12661	1194	1195	1195	1196	1198	1198
C3_CANCER_WIDE	40_50	UKBB	N14_OVARYCYST	1.7634823755342	-13.5138108327076	0.151336678313481	-13.5128473208985	1.4261577177877	NA	0.450385452470434	710.626674576076	1.00132476185006	1342.50699035339	1.00145057041695	0	9.02185920697123e-05	0.984827742114336	0.879868073094237	0.991969121741853	0.154419850002322	NA	170	13627	163	132	74	34	12	0	7	2	2	1	1	0	12433	12464	12522	12562	12584	12596	1194	1199	1199	1200	1200	1201
C3_CANCER_WIDE	40_50	UKBB	N14_POLYPFEMGEN	0.225085868396506	-0.276749807781792	-13.0080602378009	0.361746260055629	-13.007034326052	NA	0.709041476479	0.708742709886829	528.951601291585	1.00156610284196	1082.55154827496	0	0.750901475732679	0.696181689125945	0.980380276101157	0.717964433122669	0.990413516854732	NA	304	13902	299	233	134	57	19	0	5	3	1	1	0	0	12683	12749	12848	12925	12963	12982	1219	1221	1223	1223	1224	1224
C3_CANCER_WIDE	40_50	UKBB	N14_RENALTUB	1.72272904417322	-11.4984506560874	0.987005825887148	-11.4623860335659	1.78831366060318	NA	0.448599840501963	260.623155437188	0.707962841412029	583.612940039604	1.00065216034662	0	0.000122916328563617	0.964809493703429	0.163272555904633	0.984330243093169	0.0739135464251171	NA	214	37849	206	152	73	28	10	0	8	3	3	1	1	0	34798	34852	34931	34976	34994	35004	3051	3056	3056	3058	3058	3059
C3_CANCER_WIDE	40_50	UKBB	N14_RENFAIL	2.0037909768661	-11.5203261393648	0.937947821914845	-11.4810317760209	2.56392042911985	NA	0.501230456947469	348.815252180298	1.00060190366416	766.625996393681	1.00066044078169	0	6.39490982985507e-05	0.973653045509493	0.348561270085141	0.988051284946561	0.0104002948820758	NA	132	38106	126	87	39	16	4	0	6	2	2	1	1	0	35031	35070	35118	35141	35153	35157	3075	3079	3079	3080	3080	3081
C3_CANCER_WIDE	40_50	UKBB	N14_URETHRAOTH	0.189021708712396	0.388694058067464	-12.6015192887104	-12.6026607433397	1.77520493101818	NA	0.708060056957167	0.501218262127815	427.710117339944	653.031958467564	0.708144772451813	0	0.789502138342197	0.438045095366249	0.976495521581055	0.984602829675946	0.0121816184596571	NA	349	35699	341	267	150	60	18	0	8	6	2	2	2	0	32835	32909	33026	33116	33158	33176	2864	2866	2870	2870	2870	2872
C3_CANCER_WIDE	40_50	UKBB	N14_URINOTH	0.856920799183687	0.215333043463506	-1.08774369086546	-11.5822484008066	1.75387211041579	NA	0.379672380815397	0.409665368521215	1.00065381524461	272.422657783286	0.501413915882191	0	0.024008035979766	0.599144229919189	0.277022238171837	0.96608757166925	0.000469019778197872	NA	645	36104	627	488	281	127	37	0	18	11	5	4	4	0	33199	33338	33545	33699	33789	33826	2905	2912	2918	2919	2919	2923
C3_CANCER_WIDE	40_50	UKBB	N14_UROLITHIASIS	0.377992885768254	-0.148634238021808	-10.9449439435005	0.977923565352842	1.88537061732137	NA	1.00062412892097	1.00055112949871	300.008045138668	1.00073199496089	1.0007213724793	0	0.70561103318411	0.881906861916428	0.970897897013712	0.328466062602818	0.0595634140891842	NA	169	37683	165	132	70	39	10	0	4	3	2	2	1	0	34610	34643	34705	34736	34765	34775	3073	3074	3075	3075	3076	3077
C3_CANCER_WIDE	40_50	UKBB	NEURODIS	1.13747751752932	-0.403256991109436	-0.0225583625099983	0.235490756558436	-12.0446712074622	NA	0.246951533429127	0.410674251203825	0.449670035651594	0.579574937414206	417.973622722755	0	4.10338581685919e-06	0.326129987759742	0.959989723593121	0.684510194545836	0.977010684968282	NA	1289	20965	1258	979	531	233	61	0	31	14	8	3	0	0	19463	19742	20190	20488	20660	20721	1502	1519	1525	1530	1533	1533
C3_CANCER_WIDE	40_50	UKBB	O15_DELIVERY_PROXY	-12.5045467457152	0.763356227441372	-12.5024063042678	1.31152162059709	-12.5023069299665	NA	778.632795572716	0.710560989628659	515.428782749595	0.579813461955812	593.03537233174	0	0.987186828001645	0.282687894276315	0.980648153202242	0.023699154140545	0.983180330773946	NA	100	16256	95	91	85	65	36	0	5	5	3	3	0	0	14673	14677	14683	14703	14732	14768	1583	1583	1585	1585	1588	1588
C3_CANCER_WIDE	40_50	UKBB	O15_PREG_BIRTH_PUERP	-11.5010800824765	0.953075274270363	-0.248835548233977	1.34065643378569	0.0147794234259448	NA	424.453225322962	0.582021666329634	1.00164983739221	0.50296806308291	1.00130278116513	0	0.978382985694444	0.101520731732694	0.803805061616038	0.00768761765101666	0.988223496607695	NA	125	15052	116	112	106	83	47	0	9	9	6	5	1	0	13572	13576	13582	13605	13641	13688	1480	1480	1483	1484	1488	1489
C3_CANCER_WIDE	40_50	UKBB	OFFICIAL_TILASTOKESKUS	0.788509109656743	-0.334072855905588	0.814268662094246	-10.4047129314449	1.95815851461159	NA	0.708000252022265	1.00055862110021	0.707952206992386	277.707718785898	0.708140129533256	0	0.265402315305475	0.738465328007782	0.250071956476259	0.970113117448375	0.00568855829872915	NA	224	37791	217	162	97	45	16	0	7	5	4	2	2	0	34724	34779	34844	34896	34925	34941	3067	3069	3070	3072	3072	3074
C3_CANCER_WIDE	40_50	UKBB	PAIN	1.10900892326405	-0.229673566983679	0.129962600573533	0.232305703536896	1.3425085232644	NA	0.2385089842238	0.355218295695703	0.379680491171964	0.501526272191917	0.410042239579683	0	3.32325638332926e-06	0.517910145295063	0.732129161887454	0.643222825089527	0.00106008948771243	NA	1352	33671	1309	1047	604	294	89	0	43	25	17	10	6	0	31049	31311	31754	32064	32269	32358	2622	2640	2648	2655	2659	2665
C3_CANCER_WIDE	40_50	UKBB	PNEUMONIA	2.51447202989472	0.657127913395676	0.666504630123668	-10.1003362479992	-10.1755335734633	NA	0.355394427082983	0.707911255426328	1.00059544809046	336.462754537664	467.889151476762	0	1.49277652048589e-12	0.353271097612046	0.505342073125686	0.976051756027928	0.982649178413008	NA	162	37308	151	113	55	23	7	0	11	3	1	0	0	0	34297	34335	34393	34425	34441	34448	3011	3019	3021	3022	3022	3022
C3_CANCER_WIDE	40_50	UKBB	PULMONARYDG	0.935641932703852	0.0609993646393548	0.520465386523888	0.199732601203406	-12.9863015497474	NA	0.262355833420715	0.304614085405779	0.304853779351015	0.502389327206756	522.196630027616	0	0.000362044654361635	0.841284053040513	0.0877732965790541	0.690950587917596	0.980159769333366	NA	1456	21594	1415	1158	687	329	100	0	41	26	15	4	0	0	19970	20227	20698	21056	21285	21385	1624	1639	1650	1661	1665	1665
C3_CANCER_WIDE	40_50	UKBB	PULM_ANXIETY	1.20664616961637	-0.1571559886107	0.527598172476705	-11.0896994734187	1.68716575501353	NA	0.448805142049056	0.70800849776575	0.708116174341099	340.580907249285	1.00077842196259	0	0.00717577691591754	0.824337960395664	0.456227650049674	0.974024566499985	0.0918240298651282	NA	334	33089	324	240	116	52	10	0	10	5	3	1	1	0	30475	30559	30683	30747	30789	30799	2614	2619	2621	2623	2623	2624
C3_CANCER_WIDE	40_50	UKBB	PULM_IMMUNECOMORB	0.783380320111519	0.795425699417383	-13.0419320751786	-13.0452467293252	-13.0976142053971	NA	0.502003517715194	0.380306959802609	491.844658527728	677.710578986803	1066.00873718732	0	0.11863996810298	0.0364800423548904	0.978845481476892	0.98464247343439	0.99019696474617	NA	446	23809	435	354	207	102	26	0	11	7	0	0	0	0	22163	22244	22391	22496	22572	22598	1646	1650	1657	1657	1657	1657
C3_CANCER_WIDE	40_50	UKBB	PULM_INFECTIONS	0.697872163799304	0.21282953926838	0.257916930818382	-0.503026605028408	-0.563098745775516	NA	0.291216548554191	0.279686092721115	0.335411745366091	0.708233825975496	1.00075860821784	0	0.0165568824159585	0.446681791804867	0.441919330962244	0.477546029414919	0.573658323347167	NA	1388	30192	1351	1115	689	320	105	0	37	25	12	3	1	0	27773	28009	28435	28804	29019	29124	2419	2431	2444	2453	2455	2456
C3_CANCER_WIDE	40_50	UKBB	PULM_MEDICATIO_COMORB	0.757574870075836	-0.381728945716321	1.04251274449792	-11.0066130323762	-10.9188942674927	NA	0.707968154372268	1.00053810390992	0.707984810760244	437.756765002806	722.230275304756	0	0.284588191131324	0.702814728438958	0.140883959142232	0.979940729437922	0.987937801014181	NA	210	37793	205	155	72	30	7	0	5	3	2	0	0	0	34770	34820	34903	34945	34968	34975	3023	3025	3026	3028	3028	3028
C3_CANCER_WIDE	40_50	UKBB	PULM_PNEUMONIA_SEPSIS	2.50477881424033	0.647890889609121	0.663569914960115	-11.1036561988171	-11.18006078502	NA	0.355901875291405	0.708132823109953	1.00076254953441	548.978602969364	768.323938056079	0	1.95249145686771e-12	0.3602291760229	0.507289376499417	0.983863065364792	0.988390205408245	NA	162	29185	151	113	55	23	7	0	11	3	1	0	0	0	26848	26886	26944	26976	26992	26999	2337	2345	2347	2348	2348	2348
C3_CANCER_WIDE	40_50	UKBB	PULM_PSYCH_COMORB	0.59205248663735	-0.114740895022679	0.161624080241833	-13.0574728499877	1.47970994557508	NA	0.410526336081029	0.449099603298286	0.50180206792799	508.9863283048	0.5022084433831	0	0.149251865482407	0.798343914134147	0.747386548546624	0.979533412261993	0.00321490169329159	NA	819	24886	800	638	366	182	53	0	19	13	8	4	4	0	23133	23295	23567	23751	23880	23933	1753	1759	1764	1768	1768	1772
C3_CANCER_WIDE	40_50	UKBB	Q17_CONGEN_MALFO_DEFORMAT_CHROMOSOMAL_ABNORMALITI	0.470265005516507	-12.0495405594513	-12.0527386248791	1.26865834988306	-12.0134387077678	NA	1.00061379819747	400.839450780376	524.662736949588	1.00064757649795	1055.60033227133	0	0.638371782408811	0.976018591519937	0.981672324678191	0.204856048741451	0.990919735374121	NA	138	37956	136	109	60	27	9	0	2	1	1	1	0	0	34874	34901	34950	34983	35001	35010	3082	3083	3083	3083	3084	3084
C3_CANCER_WIDE	40_50	UKBB	R18_ABDOMI_PELVIC_PAIN	1.45542191075057	-0.605615145198467	-0.499235676115119	0.4994581711157	1.39298785465264	NA	0.269985808914478	0.57846440432887	0.708109140840815	0.578811246294146	0.501605398696643	0	7.01701431552977e-08	0.295129148155315	0.480793773949475	0.388190601367803	0.00548531980945225	NA	790	32848	764	612	347	178	59	0	26	12	9	7	4	0	30444	30596	30861	31030	31149	31208	2404	2418	2421	2423	2426	2430
C3_CANCER_WIDE	40_50	UKBB	R18_ABNORMALITI_BREAT	0.143592946948547	0.766333645505016	0.946487989812939	0.846494003531443	-10.0196682258694	NA	1.00070430780075	0.578441614966098	0.708055653931548	1.00081571989738	373.208519842372	0	0.885901720161412	0.185229354082906	0.181306747881852	0.397662057774902	0.978581468871137	NA	210	33688	203	158	83	43	10	0	7	6	3	1	0	0	31110	31155	31230	31270	31303	31313	2578	2579	2582	2584	2585	2585
C3_CANCER_WIDE	40_50	UKBB	R18_ABNORMALITI_HEART_BEAT	1.31361732092414	0.443947888727688	-11.9949183357916	-12.0110807617111	-12.118355714264	NA	0.578596072771507	0.708031337177542	497.93495420072	751.710286937417	1132.16805423091	0	0.0231861746395109	0.53064790304172	0.98078135603413	0.987251673559878	0.991459868289395	NA	188	33763	183	137	70	30	8	0	5	2	0	0	0	0	31171	31217	31284	31324	31346	31354	2592	2595	2597	2597	2597	2597
C3_CANCER_WIDE	40_50	UKBB	R18_ABNORMAL_FINDI_DIAGNOST_IMAGI_FUNCTION_STUDI_WO_DIAGNOSIS	3.0600137754747	-0.181833765079127	-11.1663044010124	-11.1313088195592	-11.2102227527956	NA	0.252447384424131	1.00055463138809	326.53216649063	512.30155510952	1186.20285443894	0	8.13650448382463e-34	0.855792290268819	0.972720342313666	0.982664896149275	0.992459695671462	NA	187	38006	170	130	68	26	3	0	17	1	0	0	0	0	34981	35021	35083	35125	35148	35151	3025	3041	3042	3042	3042	3042
C3_CANCER_WIDE	40_50	UKBB	R18_ABNORMAL_WEIGHT_LOSS	2.308347436715	-11.6068358481908	-11.587336578474	-11.5861694060224	-11.7101701300549	NA	0.409761977588922	340.563858855697	446.915144651259	629.675976819275	1494.35769864482	0	1.76705218910515e-08	0.972812374569688	0.979315265236889	0.985319585928726	0.993747635966962	NA	137	38096	131	99	54	25	3	0	6	0	0	0	0	0	35019	35051	35096	35125	35147	35150	3077	3083	3083	3083	3083	3083
C3_CANCER_WIDE	40_50	UKBB	R18_DISTU_SKIN_SENSA	0.74554831091898	0.9731837119629	0.689862086807727	-10.0755486181323	-10.1562791301282	NA	1.0006430689301	0.707920684117897	1.00064271142882	357.558539513743	582.760045534832	0	0.456229899523433	0.169222216044843	0.490559636863654	0.977519594631558	0.986095257941279	NA	107	37596	103	79	48	17	4	0	4	3	1	0	0	0	34607	34631	34662	34693	34706	34710	2989	2990	2992	2993	2993	2993
C3_CANCER_WIDE	40_50	UKBB	R18_DIZZI_GIDDI	-10.9893855199796	0.312976713276944	-11.0095415298858	-11.0607111838478	-11.0953221685703	NA	363.329750738787	1.00052824401308	415.29348679565	633.11110008335	780.153244188456	0	0.975870612633582	0.75442389871817	0.978850343997942	0.986061337773077	0.988652885960364	NA	101	37626	100	77	36	15	6	0	1	1	0	0	0	0	34616	34639	34680	34701	34710	34716	3010	3010	3011	3011	3011	3011
C3_CANCER_WIDE	40_50	UKBB	R18_DYSPHAGIA	0.576147128293127	-12.0509261269859	-12.0526757951	1.6099814566135	-11.9911840270252	NA	1.0008401079444	448.619499743539	646.612243193172	1.00096766828611	1240.91412646978	0	0.564842645032286	0.978569608167275	0.985128510638885	0.107742122379844	0.992290013063765	NA	137	31809	135	97	45	20	7	0	2	1	1	1	0	0	29514	29552	29604	29629	29642	29649	2295	2296	2296	2296	2297	2297
C3_CANCER_WIDE	40_50	UKBB	R18_DYSPNOEA	-0.0431715908755009	0.562207034097482	0.781792224790894	0.628632635233299	-10.2171399615685	NA	1.00559247122986	0.586925340816334	0.715284364571727	1.00602231596896	370.627960051638	0	0.96575614034824	0.338120704661456	0.274402139107311	0.532056728785175	0.978007417943653	NA	139	20943	132	104	53	29	7	0	7	6	3	1	0	0	18996	19024	19075	19099	19121	19128	1947	1948	1951	1953	1954	1954
C3_CANCER_WIDE	40_50	UKBB	R18_GENERAL_SYMPTOMS_SIGNS	1.74818827277365	0.745658110954543	0.474357106576339	0.372183996587009	-11.4866421365034	NA	0.23845477420083	0.3034123661582	0.448616100687909	0.708100647501786	365.783584222324	0	2.27896642642822e-13	0.0139879286435591	0.290338791376889	0.599159977440935	0.974948278966466	NA	755	35445	719	564	320	137	46	0	36	18	7	2	0	0	32699	32854	33098	33281	33372	33418	2746	2764	2775	2780	2782	2782
C3_CANCER_WIDE	40_50	UKBB	R18_HEADACHE1	0.738956364564426	0.896988928488529	0.0763779704893143	-11.0158486556566	-11.0068687109777	NA	0.708231418011079	0.501347733779487	1.00073362558229	404.02818879828	474.839383365451	0	0.296771111820137	0.0735898167755751	0.939162940340169	0.978248332782395	0.981506537789284	NA	247	33527	240	192	105	43	18	0	7	5	1	0	0	0	31174	31222	31309	31371	31396	31414	2353	2355	2359	2360	2360	2360
C3_CANCER_WIDE	40_50	UKBB	R18_NAUSEA_VOMITI	-0.168296497901935	-0.69392483813845	0.458883125645614	-11.076743946826	1.36863273582943	NA	1.00076396692096	1.0006874780199	0.708201290581122	350.329878312669	1.0008376902975	0	0.866451096522491	0.488028380599804	0.517013545976362	0.974776657104064	0.171472645050705	NA	268	32095	263	208	123	49	14	0	5	4	3	1	1	0	29645	29700	29785	29859	29894	29908	2450	2451	2452	2454	2454	2455
C3_CANCER_WIDE	40_50	UKBB	R18_OTHER_SYMPTOMS_SIGNS_INVOLVI_DIGES_SYSTEM_ABDOMEN	1.18489739339787	-0.858440119234923	-0.200782078949592	1.70334888434463	-10.5447337651223	NA	0.448973315276043	1.00070444734627	1.0007968451342	0.578810031872358	415.111701008553	0	0.00831199480128057	0.390983127950171	0.840993986863304	0.00325209972552658	0.979734188391332	NA	371	32463	361	261	127	55	14	0	10	5	4	3	0	0	30129	30229	30363	30435	30476	30490	2334	2339	2340	2341	2344	2344
C3_CANCER_WIDE	40_50	UKBB	R18_PAIN_THROAT_CHEST	-0.350594055984147	0.116074227421513	0.401168902549646	-11.9496292510855	-11.9417258843996	NA	0.708059789766848	0.448536933113033	0.501353183932823	354.504543392281	586.755664271101	0	0.620495985203502	0.795801824954854	0.4236110084028	0.973110021785637	0.983762472931572	NA	684	34636	673	509	296	132	30	0	11	9	4	0	0	0	32027	32191	32404	32568	32670	32700	2609	2611	2616	2620	2620	2620
C3_CANCER_WIDE	40_50	UKBB	R18_SYMPTOMS_SIGNS_ABNORMAL_CLINI_LABOR_FINDI_NOT_ELSEW_CLASSIFIED	1.60194956706806	0.0540478043139838	0.0247311563958227	0.65642478181109	0.336214027206917	NA	0.148205577086603	0.245449085031965	0.318674740135489	0.336053704971363	0.578870680054311	0	3.12156782422226e-27	0.825715663813685	0.938141258505297	0.0507801531147679	0.561368342858432	NA	2432	29387	2344	1816	1047	481	135	0	88	39	22	12	3	0	27315	27843	28612	29178	29524	29659	2072	2121	2138	2148	2157	2160
C3_CANCER_WIDE	40_50	UKBB	R18_SYMPTOMS_SIGNS_CONCERNI_FOOD_FLUID_INTAKE	2.27990368060028	-0.00731284821533622	-11.5955978657818	-11.5850354411635	-11.5749662712424	NA	0.410229708061742	1.0007181676991	440.970246136631	619.270027144647	1215.46060751356	0	2.73467078806881e-08	0.994169430570493	0.979021527019074	0.985074391825649	0.992401771615951	NA	164	33514	157	121	65	30	5	0	7	1	0	0	0	0	31154	31190	31246	31281	31306	31311	2360	2366	2367	2367	2367	2367
C3_CANCER_WIDE	40_50	UKBB	R18_SYMPTOMS_SIGNS_INVOLVI_CIRCULATO_RESPI_SYSTEMS	0.603393102842229	0.133818378931898	0.197369326563123	0.437069649602775	-11.0063804970163	NA	0.355292650983754	0.355102697917263	0.448576225156973	0.578597733770762	261.321787692704	0	0.0894513704716207	0.706289418848849	0.659943908834107	0.450012204710536	0.966404541160144	NA	1011	35663	987	757	429	196	53	0	24	16	8	3	0	0	32858	33088	33416	33649	33792	33845	2805	2813	2821	2826	2829	2829
C3_CANCER_WIDE	40_50	UKBB	R18_SYMPTOMS_SIGNS_INVOLVI_COGNITION_PERCEP_EMOTIONAL_STATE_BEHVI	0.223412237275432	-0.23097830469151	-11.9879408450031	-11.9966662782277	-12.0679634421837	NA	1.00061055138139	1.00052790776644	474.328793422602	746.47333593572	1110.90868657246	0	0.823320770512906	0.81742633732235	0.979836824425001	0.987177649465495	0.991332633860357	NA	184	38010	182	139	73	29	8	0	2	1	0	0	0	0	34928	34971	35037	35081	35102	35110	3082	3083	3084	3084	3084	3084
C3_CANCER_WIDE	40_50	UKBB	R18_SYMPTOMS_SIGNS_INVOLVI_DIGES_SYSTEM_ABDOMEN	1.35216083571264	-1.12875177802131	-0.584152107138034	0.766125010097697	0.778845547156644	NA	0.216197405911692	0.578350656895993	0.578473170786294	0.410091155931034	0.578605998561148	0	3.99333569909901e-10	0.0509769546194885	0.312582919808739	0.0617366748487766	0.178279178675847	NA	1279	34407	1242	962	529	257	79	0	37	15	12	9	3	0	31756	32036	32469	32741	32919	32998	2651	2673	2676	2679	2685	2688
C3_CANCER_WIDE	40_50	UKBB	R18_SYMPTOMS_SIGNS_INVOLVI_NERVOUS_MUSCULOS_SYSTEMS	-11.0207225969221	0.984377578734268	0.789657260047558	-11.0057768818064	-11.0824678240421	NA	350.458459953517	0.707863596830242	1.00063520880054	650.802911023453	848.790055445169	0	0.974913388119231	0.164337129223148	0.430020845981948	0.986507557405754	0.989582490184764	NA	111	38177	108	77	44	14	5	0	3	3	1	0	0	0	35085	35116	35149	35179	35188	35193	3092	3092	3094	3095	3095	3095
C3_CANCER_WIDE	40_50	UKBB	R18_SYMPTOMS_SIGNS_INVOLVI_SKIN_SUBCU_TISSUE	1.33476325058221	0.894013723810269	0.31704777559822	-10.5212561035314	1.91098869722617	NA	0.578412779586909	0.578287938220413	1.00060354477986	379.789134002242	1.00065370070768	0	0.0210196697875808	0.122112681977567	0.751352461275945	0.977899119750621	0.0561666595474141	NA	176	37890	168	128	71	24	8	0	8	5	2	1	1	0	34822	34862	34919	34966	34982	34990	3068	3071	3074	3075	3075	3076
C3_CANCER_WIDE	40_50	UKBB	R18_SYMPTOMS_SIGNS_INVOLVI_URINARY_SYSTEM	1.14990275225662	-0.0134607101950143	0.54439070758712	0.840777367634845	1.73201495031902	NA	0.409748165721228	0.578276892800819	0.578386783817359	0.708140091535582	0.708016570874646	0	0.00501039625667362	0.98142909881452	0.346590801770828	0.235107839812022	0.0144334234725343	NA	441	37183	425	326	180	85	22	0	16	10	7	4	2	0	34209	34308	34454	34549	34612	34634	2974	2980	2983	2986	2988	2990
C3_CANCER_WIDE	40_50	UKBB	R18_SYNCO_COLLAP	2.11874777085254	0.790007405448416	0.643622377045538	-10.5801352676394	-10.5271785106703	NA	0.448981592184941	0.708067730739515	1.00074787327567	419.399396957698	541.060446464611	0	2.36997383000813e-06	0.264540750899446	0.520132360465197	0.979874002325648	0.984476885457954	NA	163	33404	155	115	62	25	9	0	8	3	1	0	0	0	31067	31107	31160	31197	31213	31222	2337	2342	2344	2345	2345	2345
C3_CANCER_WIDE	40_50	UKBB	R18_UNSPE_HAEMATU	1.06558230502427	-12.0174836202049	0.0806912473951777	0.899130245017483	1.78690243598137	NA	0.578485394260427	318.519958669936	1.0006412932345	1.0007964108564	1.00068129769561	0	0.0654720628561924	0.96990364340639	0.935728625134453	0.368964482239577	0.074150137344514	NA	244	36560	238	180	97	42	11	0	6	3	3	2	1	0	33693	33751	33834	33889	33920	33931	2867	2870	2870	2871	2872	2873
C3_CANCER_WIDE	40_50	UKBB	RHEUMA_ENDPOINTS	0.657941720896499	-0.65310441738429	0.0219673030805815	0.523134725128305	-10.9777649845544	NA	0.379591096423243	0.578319828424497	0.578408303111722	0.708100779911822	335.598647727091	0	0.083044011197069	0.258765587658519	0.969704516308355	0.460037140989887	0.973905057513416	NA	822	36412	807	613	297	119	32	0	15	8	5	2	0	0	33530	33724	34040	34218	34305	34337	2882	2889	2892	2895	2897	2897
C3_CANCER_WIDE	40_50	UKBB	RHEU_ARTHRITIS_OTH	1.68526780367831	-0.0724080343177031	-11.5360923842521	-11.5494551557409	-11.5991968609593	NA	0.501433145833395	1.00065309935162	441.395985911796	790.777309341599	997.501489786369	0	0.000776883060525352	0.942314799512762	0.979149284237934	0.988347156348282	0.99072220781109	NA	162	34688	157	109	51	16	6	0	5	1	0	0	0	0	31929	31977	32035	32070	32080	32086	2759	2763	2764	2764	2764	2764
C3_CANCER_WIDE	40_50	UKBB	SLEEP	-0.203623730890618	-0.0540161069708723	0.958836886403128	-10.9888160783484	-11.0073673539344	NA	1.00061215198169	0.707878150759824	0.578343555982631	317.413182736433	447.325765613681	0	0.83874490335872	0.939174801908373	0.0973372664923325	0.972382824479982	0.980368396142859	NA	293	37256	287	230	121	58	18	0	6	5	3	0	0	0	34242	34299	34408	34471	34511	34529	3014	3015	3017	3020	3020	3020
C3_CANCER_WIDE	40_50	UKBB	SLE_COMORB	-0.0777106010105114	-0.557058444952359	0.28307028493848	-10.9602595129474	-10.8493622326277	NA	1.00115103167123	1.00099682439701	1.00113662731002	415.283117364874	618.416840788614	0	0.93812933316317	0.577866559973887	0.777369324609868	0.978944468575488	0.986002815556692	NA	286	23414	283	213	89	39	12	0	3	2	1	0	0	0	21805	21875	21999	22049	22076	22088	1609	1610	1611	1612	1612	1612
C3_CANCER_WIDE	40_50	UKBB	SMOKING	0.980260265281347	0.297898152524289	-0.226930193167279	-0.262046538629081	1.26873247074818	NA	0.380774536002341	0.410566318351963	0.708562163442217	1.00120885186819	0.708774445513131	0	0.0100418454233061	0.468097117065997	0.748764744359573	0.793529497578961	0.0734479660461512	NA	708	23455	690	549	294	145	40	0	18	11	5	3	2	0	21902	22043	22298	22447	22552	22592	1553	1560	1566	1568	1569	1571
C3_CANCER_WIDE	40_50	UKBB	SMOKING_DEPEND	1.07845241267165	0.435095385359801	0.0504678594325513	0.99648885405551	1.78199673826326	NA	0.3808585021522	0.410684466895487	0.70870487835312	0.708969760315858	1.0012046745018	0	0.00463106233047089	0.289399625204324	0.943229516584586	0.159859297826195	0.0751000874718504	NA	618	23673	600	461	212	76	11	0	18	11	5	3	1	0	22108	22247	22496	22632	22697	22708	1565	1572	1578	1580	1582	1583
C3_CANCER_WIDE	40_50	UKBB	SPONDYLOPATH_COMORB	0.262738237021092	-0.952720689910077	0.412840365041189	-11.9812500712832	-11.9561824217489	NA	0.708616440039315	1.00091116266127	0.708604497787815	504.842780591171	726.784889180618	0	0.710804096905804	0.341171337345101	0.560155588293929	0.981065873375203	0.986874764133803	NA	400	23454	395	311	155	70	22	0	5	3	2	0	0	0	21828	21912	22068	22153	22201	22223	1626	1628	1629	1631	1631	1631
C3_CANCER_WIDE	40_50	UKBB	ST19_COMPLICATIO_PROCED_NOT_ELSEW_CLASSIFIED	1.75197665591479	-0.399831017939872	1.17220503076181	1.15973523018603	-9.45349378851868	NA	0.448718201793191	1.00058871393641	0.5785079833207	1.00080091417425	288.467072444655	0	9.44583001562099e-05	0.689454272269428	0.0427386004157698	0.246534812546885	0.973856819185527	NA	211	36842	201	160	92	31	10	0	10	5	4	1	0	0	33976	34017	34085	34146	34167	34177	2866	2871	2872	2875	2876	2876
C3_CANCER_WIDE	40_50	UKBB	ST19_COMPLICATIO_SURGI_MEDICAL_CARE_NOT_ELSEW_CLASSIFIED	1.19707245801934	0.130770344363835	0.613479538102899	1.16787180528478	-9.97543780355624	NA	0.44862107517095	0.578317045718546	0.578434197850589	0.70811986842974	290.088243565795	0	0.00762276327365926	0.821106349447097	0.288877831521597	0.0990949499694577	0.972568073263208	NA	350	37324	337	275	158	59	16	0	13	8	5	2	0	0	34326	34388	34505	34604	34647	34663	2998	3003	3006	3009	3011	3011
C3_CANCER_WIDE	40_50	UKBB	ST19_FRACT_LOWER_LEG_INCLU_ANKLE	0.697028454850953	-12.0253998076075	1.41605999049057	-12.0398732171194	-12.0141680863625	NA	1.0005910581606	465.211718227582	0.70793022873702	789.03993016302	1045.62277621829	0	0.48604269317345	0.97937753490141	0.0454698373260656	0.987825639975435	0.990832536811383	NA	112	37574	109	83	49	26	9	0	3	2	2	0	0	0	34513	34539	34573	34596	34613	34622	3061	3062	3062	3064	3064	3064
C3_CANCER_WIDE	40_50	UKBB	ST19_INJURI_ELBOW_FOREA	0.651489195077758	0.836232917787016	-11.0039905614028	-10.9913259767452	-10.933273377811	NA	1.00066100138898	0.707968005648499	315.277114937601	606.98141086948	774.673049254053	0	0.515008502181456	0.237533878832574	0.972157408567524	0.985552555832435	0.988739507019652	NA	121	37995	118	94	59	16	6	0	3	2	0	0	0	0	34893	34917	34952	34995	35005	35011	3102	3103	3105	3105	3105	3105
C3_CANCER_WIDE	40_50	UKBB	ST19_INJURI_HEAD	0.87334685482841	0.837452488658441	0.267955191795489	-10.9512602708686	-10.9097524018698	NA	0.707939553729386	0.578259467927719	1.00055506639578	387.998969165007	493.89654116712	0	0.217334814513892	0.147552843745932	0.788848235298675	0.977482719906901	0.982376845256288	NA	193	37719	187	143	82	40	15	0	6	4	1	0	0	0	34655	34699	34760	34802	34827	34842	3064	3066	3069	3070	3070	3070
C3_CANCER_WIDE	40_50	UKBB	ST19_INJURI_KNEE_LOWER_LEG	0.212085737728617	-0.240518753116163	0.92561892214065	-10.9783773890029	-11.0199232980293	NA	1.00059976134785	1.00051489281622	0.707933146700647	374.9676555645	488.649488853563	0	0.832139322603532	0.810024073015138	0.191044713060114	0.97664271465538	0.982007795729468	NA	187	37734	183	141	84	42	15	0	4	3	2	0	0	0	34665	34707	34764	34806	34833	34848	3069	3070	3071	3073	3073	3073
C3_CANCER_WIDE	40_50	UKBB	ST19_INJURI_WRIST_HAND	-11.9291214921458	-11.9430503016291	0.180130104838577	0.820936778296641	-11.8540339993324	NA	408.004195633687	307.261706556744	1.00066942892127	1.00083399123207	904.056081899052	0	0.976674980160985	0.968994585717258	0.857145030653904	0.412072067719209	0.989538392705243	NA	223	37650	221	182	93	47	12	0	2	2	2	1	0	0	34583	34622	34711	34757	34792	34804	3067	3067	3067	3068	3069	3069
C3_CANCER_WIDE	40_50	UKBB	ST19_INJURY_POISO_CERTA_OTHER_CONSE_EXTER_CAUSES	0.687322486803801	0.0763514489060706	0.197231640961473	0.230887659093242	-11.9712399891135	NA	0.318283527686072	0.335072627401161	0.409820619949769	0.578653195290818	391.799292131919	0	0.0308140249345264	0.81975090366694	0.630329347611643	0.689886793955904	0.97562481159322	NA	1191	34224	1163	909	511	235	64	0	28	18	9	3	0	0	31527	31781	32179	32455	32626	32690	2697	2707	2716	2722	2725	2725
C3_CANCER_WIDE	40_50	UKBB	T2D	0.920890082047145	0.488265482637089	0.769137737821934	-10.95358101825	-11.0000800334932	NA	0.578599414033082	0.578464036411154	0.708122368041994	392.124657927748	508.903223545896	0	0.111478008443501	0.398628992908078	0.277405995319097	0.977714850282681	0.982754853537115	NA	311	35695	303	221	109	42	15	0	8	5	2	0	0	0	32972	33054	33166	33233	33260	33275	2723	2726	2729	2731	2731	2731
C3_CANCER_WIDE	40_50	UKBB	T2D_INCLAVO	0.847452445401885	0.420975477947427	0.698663620914956	-10.9507556109119	-10.998182523178	NA	0.578459493114612	0.578345485748966	0.708011803232093	378.204099636839	492.63135269828	0	0.142916537121577	0.466677133134938	0.323742375211812	0.976900784192275	0.982188403007201	NA	311	37511	303	221	109	42	15	0	8	5	2	0	0	0	34493	34575	34687	34754	34781	34796	3018	3021	3024	3026	3026	3026
C3_CANCER_WIDE	40_50	UKBB	T2D_WIDE	0.87977385104517	0.729831921616616	0.747587281720544	-10.9639234546069	-10.989301016211	NA	0.578599584395463	0.501282347986473	0.708096221691503	382.895288410706	492.889018753529	0	0.128379636841782	0.145412019578297	0.291072962952796	0.977156287306608	0.98221208650674	NA	322	35543	313	229	111	44	16	0	9	6	2	0	0	0	32835	32919	33037	33104	33132	33148	2708	2711	2715	2717	2717	2717
C3_CANCER_WIDE	40_50	UKBB	VIT_DEF	0.69639402631544	0.197520610497915	-11.0729860366044	-11.102382903919	-11.162680374228	NA	1.00070977857504	1.00063853967341	389.503699827203	699.834019330377	1381.5047796252	0	0.486491400114162	0.843518781485655	0.977320434405818	0.987342643968705	0.993553092580342	NA	107	35024	105	82	40	12	2	0	2	1	0	0	0	0	32290	32313	32355	32383	32393	32395	2734	2735	2736	2736	2736	2736
C3_CANCER_WIDE	40_50	UKBB	VWXY20_ACCIDENTS	-0.135987052023238	0.195306105711678	-0.506260683548324	0.197545369055721	0.401684791707643	NA	0.578430911015081	0.379415857264864	0.707964406877382	0.708115547971579	1.0006507797834	0	0.814133876297417	0.606724425924826	0.474551324274624	0.780265274115201	0.688108311195145	NA	806	35754	791	626	345	161	40	0	15	12	5	3	1	0	32889	33054	33335	33519	33640	33680	2865	2868	2875	2877	2879	2880
C3_CANCER_WIDE	40_50	UKBB	VWXY20_COMPLICATIO_MEDICAL_SURGI_CARE	1.51015979073239	-1.09212821617223	0.471843752016188	1.28713138323331	-10.0021916062701	NA	0.355259088201663	1.00054767362845	0.578404319963894	0.578589198862361	281.488156939211	0	2.12942840574716e-05	0.275039556702486	0.414632822051902	0.0261078876406946	0.971654526208373	NA	413	37306	398	316	184	78	18	0	15	7	6	3	0	0	34313	34395	34527	34633	34693	34711	2993	3001	3002	3005	3008	3008
C3_CANCER_WIDE	40_50	UKBB	VWXY20_EXTER_CAUSES_MORBIDI_MORTA	0.551444265218905	-0.200211966578592	-0.267151846233421	0.461334121703864	-0.0137543580111542	NA	0.33525542118332	0.379487247754436	0.501280665502621	0.501505889934968	1.00070094320796	0	0.10000112610783	0.597787064248919	0.594076042332674	0.357626213609993	0.989033642425468	NA	1223	34316	1198	935	535	246	63	0	25	16	9	5	1	0	31616	31879	32279	32568	32751	32814	2700	2709	2716	2720	2724	2725
C3_CANCER_WIDE	40_50	UKBB	VWXY20_OTHER_EXTER_CAUSES_ACCIDENTAL_INJURY	-0.332660827890436	0.0619250928645149	-0.317805336952317	-0.314984253261992	0.601980240038741	NA	0.707993252144893	0.448450326237755	0.707961906970608	1.00072169252246	1.00063952575362	0	0.638451896862905	0.890171778510655	0.653502535663191	0.752946089969746	0.547443422228664	NA	651	35494	640	506	283	133	32	0	11	9	4	2	1	0	32647	32781	33004	33154	33255	33287	2847	2849	2854	2856	2857	2858
C3_CANCER_WIDE	40_50	UKBB	VWXY20_SURGI_OPERA_OTHER_SURGI_PROCED_CAUSE_ABNORMAL_REACTION_PATIENT_COMPLICATION_WO_MENTION_MISAD_TIME_PROCED	1.49877235789929	-0.84886235341825	0.68127412963908	1.46314307245139	-10.0168530111718	NA	0.409752446414712	1.00055585148127	0.57839805627856	0.57859026015111	297.520117059423	0	0.000254438199279101	0.396220378958477	0.238850910742508	0.0114450959164052	0.973142042310745	NA	316	37564	303	247	150	65	16	0	13	7	6	3	0	0	34527	34583	34680	34765	34814	34830	3037	3043	3044	3047	3050	3050
C3_CANCER_WIDE	40_50	UKBB	VWXY20_SURGI_OTHER_MEDICAL_PROCED_CAUSE_ABNORMAL_REACTION_PATIENT_COMPLICATION_WO_MENTION_MISAD_TIME_PROCED	1.53410717978731	-0.813494451342628	0.705462147081052	1.49030151035124	-10.0288634849861	NA	0.40989687176346	1.00060656254356	0.578485242061147	0.578702320534749	306.763111648883	0	0.000182078005952635	0.416217304111239	0.222654872973696	0.0100168477743086	0.973919777643892	NA	330	36905	317	258	156	67	16	0	13	7	6	3	0	0	34095	34154	34256	34345	34396	34412	2810	2816	2817	2820	2823	2823
C3_CANCER_WIDE	40_50	UKBB	VWXY20_TRANSPO_ACCIDENTS	0.257093578555406	0.462426774389514	-10.930398010132	1.11464112129575	-10.9063025699728	NA	1.00068150907646	0.707949037137972	288.013479895033	1.00073617407002	547.477426795593	0	0.797241699487403	0.513632391487549	0.969726754525395	0.265355919473391	0.984106385968573	NA	184	34205	180	142	73	34	12	0	4	3	1	1	0	0	31449	31487	31556	31595	31617	31629	2756	2757	2759	2759	2760	2760
C3_CANCER_WIDE	40_50	UKBB	WEIGHTLOSS	2.19939705744389	-12.5796599045149	-12.5627073868018	-12.5622403165393	-12.5496670089018	NA	0.409771499805503	517.239712128305	699.024998368509	958.340647540326	1848.52995480899	0	7.989110588524e-08	0.980596758563664	0.985661384444449	0.989541369673104	0.994583204559215	NA	152	38072	146	113	59	29	5	0	6	0	0	0	0	0	34997	35030	35084	35114	35138	35143	3075	3081	3081	3081	3081	3081
C3_CANCER_WIDE	40_50	UKBB	Z21_ACQUI_ABSENCE_ORGANS_NOT_ELSEW_CLASSIFIED	0.954507207703872	0.95402842878286	0.368665660297396	1.52522909287948	3.61797332651307	NA	0.708864701242303	0.579319726102335	1.0012778383532	1.00149202748877	0.709166741907398	0	0.178131824125308	0.0995974919062124	0.71272771423566	0.127769513893324	3.3657249693182e-07	NA	213	26758	204	146	82	24	3	0	9	7	4	3	2	0	25191	25249	25313	25371	25392	25395	1567	1569	1572	1573	1574	1576
C3_CANCER_WIDE	40_50	UKBB	Z21_FACTO_INFLUENCI_HEALTH_STATUS_CONTACT_W_HEALTH_SERVI	0.951066392254408	0.314607706035533	-0.546425271381687	0.286485851552341	1.16861652172622	NA	0.197317820519441	0.208145418864129	0.410445211361094	0.380712689226868	0.336420213594415	0	1.43578290272982e-06	0.130666116868986	0.183090669627806	0.451751135815221	0.000513370879289537	NA	2616	25527	2543	2016	1143	548	177	0	73	46	22	16	9	0	23827	24354	25227	25822	26193	26370	1700	1727	1751	1757	1764	1773
C3_CANCER_WIDE	40_50	UKBB	Z21_FOLLOW__EXAM_TREAT_CONDI_OTH_MALIG_NEOPLASMS	-11.9856452186781	0.630681649965633	0.509464605234425	-12.0304618418083	-11.8767989481429	NA	512.496548651479	0.708122328096362	1.00086818115155	741.605934692373	1465.03322650943	0	0.981341748311308	0.373122651423066	0.610736325932166	0.987057144065998	0.993531743483153	NA	158	31785	155	123	65	31	5	0	3	3	1	0	0	0	29503	29535	29593	29627	29653	29658	2282	2282	2284	2285	2285	2285
C3_CANCER_WIDE	40_50	UKBB	Z21_MEDICAL_OBSER_EVALU_SUSPECTED_DISEA_CONDI	0.284385293229449	1.51866456554125	0.426680868022798	-10.4975437182566	1.99053345007324	NA	1.00082938054368	0.409920336974903	1.00074095051821	342.798529233637	1.00089246049406	0	0.776295718266058	0.000211574487175425	0.669841935287672	0.975570142735186	0.046727858653525	NA	194	31924	185	150	73	32	9	0	9	8	2	1	1	0	29617	29652	29729	29770	29793	29802	2307	2308	2314	2315	2315	2316
C3_CANCER_WIDE	40_50	UKBB	Z21_OTHER_MEDICAL_CARE	1.254342548879	0.53746796051674	0.912491642418344	0.712561107082919	-10.0282393300478	NA	0.410107074788673	0.44875803932965	0.501563152056094	1.00087209610878	323.663791004158	0	0.00222393665847138	0.231042111279752	0.068866342261888	0.47650179073984	0.97528269287602	NA	403	33825	387	305	160	49	14	0	16	10	5	1	0	0	31370	31452	31597	31708	31743	31757	2455	2461	2466	2470	2471	2471
C3_CANCER_WIDE	40_50	UKBB	Z21_PERSONAL_HISTORY_ALLERGY_DRUGS_MEDICAM_BIOLO_SUBST	1.66343841732944	0.557183804148147	-0.494545189127183	0.89998843581037	1.04779127829547	NA	0.337543416516488	0.450000504988966	1.00139877897687	0.709410026289651	1.0016419877497	0	8.30448179116306e-07	0.215647530705439	0.621409013620288	0.204568233557022	0.295527035263974	NA	655	27446	637	503	275	129	33	0	18	9	4	3	1	0	26146	26280	26508	26654	26750	26783	1300	1309	1314	1315	1317	1318
C3_CANCER_WIDE	40_50	UKBB	Z21_PERSONAL_HISTORY_CERTA_OTH_DISEA	1.88600340968285	0.160784589043004	-0.845663133048237	0.730345553402995	0.688611129418492	NA	0.24741321810778	0.449624158114372	1.00117595273806	0.70893872059985	1.00122529556594	0	2.48060873389779e-14	0.720644359435473	0.398295202527616	0.302918192966884	0.491598632372598	NA	933	29084	907	708	369	149	47	0	26	9	4	3	1	0	27499	27698	28037	28257	28359	28406	1585	1602	1607	1608	1610	1611
C3_CANCER_WIDE	40_50	UKBB	Z21_PERSONAL_HISTORY_MEDICAL_TREAT	0.0596174242521108	-12.978204550627	-12.9585706404017	-12.9932149292017	-13.0424448510272	NA	1.00110337975856	555.628438181649	731.145144254532	1117.01801769366	1641.08183960732	0	0.952512675046175	0.981364943171854	0.985859302722247	0.990719172258788	0.993658905008018	NA	288	27301	287	205	112	45	13	0	1	0	0	0	0	0	25616	25698	25791	25858	25890	25903	1685	1686	1686	1686	1686	1686
C3_CANCER_WIDE	40_50	UKBB	Z21_PERSONAL_HISTORY_OTH_DISEA_CONDI	-0.440848177656318	0.830263185513801	1.3550166103337	1.03908331365856	1.77092612904618	NA	1.00142552531442	0.411330249305303	0.41158526782405	0.709479401016707	0.709226708319993	0	0.659777317990812	0.0435409652236936	0.000994106774310126	0.143037861214661	0.0125255411901006	NA	628	27644	611	483	273	120	35	0	17	16	10	4	2	0	26319	26447	26657	26810	26895	26930	1325	1326	1332	1338	1340	1342
C3_CANCER_WIDE	40_50	UKBB	Z21_PERSONAL_HISTORY_RISK__NOT_ELSEW_CLASSIFIED	0.573601519567293	0.783921303240903	0.735436494313225	1.56393537748002	-10.0516604061753	NA	1.00178714935422	0.709232995748133	1.00167422307468	1.00223281348276	602.464954209767	0	0.56693029880003	0.269025908827794	0.462822424810638	0.118653298043039	0.986688532625803	NA	246	26190	241	179	89	36	7	0	5	4	2	1	0	0	25039	25101	25191	25244	25273	25280	1151	1152	1154	1155	1156	1156
C3_CANCER_WIDE	40_50	UKBB	Z21_PERSONS_ENCOUNTERI_HEALTH_SERVI_CIRCUMSTANC_RELATED_REPRODUCTION	0.95785939586143	0.580889055233755	-12.0740779656423	1.14990241235327	0.680052863731013	NA	0.579415155900089	0.50163614524058	307.998641571092	0.501726126218804	0.708328164109633	0	0.0983006095851816	0.246868592894355	0.968729558555377	0.0219118394921896	0.337014129281767	NA	288	31832	275	252	194	120	56	0	13	10	6	6	2	0	29223	29246	29304	29378	29442	29498	2609	2612	2616	2616	2620	2622
C3_CANCER_WIDE	40_50	UKBB	Z21_PERSONS_ENCOUNTERI_HEALTH_SERVI_EXAM_INVES	0.658901562471524	0.918704001314693	0.339225130404891	0.398165458246137	0.817492335091115	NA	0.409796612808803	0.279354266892912	0.50128837234324	0.708160962616072	1.00070205429935	0	0.107862647101001	0.00100661967172643	0.498592152997382	0.573943816809504	0.413974825450747	NA	717	36237	691	545	288	126	27	0	26	20	7	3	1	0	33471	33617	33874	34036	34135	34162	2766	2772	2785	2789	2791	2792
C3_CANCER_WIDE	40_50	UKBB	Z21_PERSONS_ENCOUNTERI_HEALTH_SERVI_OTH_CIRCUMSTANC1	1.36904404363095	0.0122109173779511	-13.0297097015952	-13.021888330898	0.286391518445564	NA	0.335195929992158	0.501089086393932	425.775991544199	549.524280399004	1.00065812038438	0	4.42080067929314e-05	0.980558470503373	0.975586735830145	0.981094572665625	0.774722521835147	NA	558	36913	544	446	272	149	46	0	14	5	1	1	1	0	33945	34043	34217	34340	34443	34489	2968	2977	2981	2981	2981	2982
C3_CANCER_WIDE	40_50	UKBB	Z21_PERSONS_ENCOUNTERI_HEALTH_SERVI_SPECIFIC_PROCED_HEALTH_CARE	1.18327631945072	-0.0296271790552032	0.19961549099103	0.113476598704036	1.57640080871441	NA	0.269607805669611	0.379450808909735	0.448607120553867	0.708130811448949	0.5013983010046	0	1.13935886788457e-05	0.937765129278871	0.656343398790229	0.872685661064884	0.00166650271356712	NA	981	35931	949	747	402	169	50	0	32	18	11	6	4	0	33114	33316	33661	33894	34013	34063	2817	2831	2838	2843	2845	2849
C3_CANCER_WIDE	40_50	UKBB	Z21_PERSONS_W_POTEN_HEALTH_HAZARDS_RELATED_FAMILY_PERSONAL_HISTORY_CERTA_CONDI_INFLUENCI_HEALTH_STATUS	1.00046065516853	0.0839510438762254	0.230285831396142	0.11028400295539	0.362098905071912	NA	0.196088694486594	0.238355327604431	0.291087443379005	0.448995974612814	0.578682827985536	0	3.35936614807957e-07	0.72468104870281	0.428872499588126	0.805973626770551	0.531492393503231	NA	2402	32952	2337	1834	1001	448	126	0	65	38	20	8	3	0	30641	31144	31977	32530	32852	32978	2311	2338	2356	2368	2373	2376
C3_CANCER_WIDE	40_50	UKBB	Z21_PRESENCE_OTH_FUNCTIONAL_IMPLANTNTS	1.25503419883825	-11.5383910025657	2.05441103247197	-11.5363097836602	-11.5236252497148	NA	1.00172059164271	493.841598041678	0.709402548102021	1020.01387726251	1285.72339454938	0	0.210249925079768	0.981359475349343	0.00377984228683624	0.990976154894992	0.992848850996393	NA	128	26309	125	88	50	20	7	0	3	2	2	0	0	0	25165	25202	25240	25270	25283	25290	1144	1145	1145	1147	1147	1147
C3_CANCER_WIDE	40_50	UKBB	Z21_PROBL_RELATED_LIFESTYLE	1.47246346691141	0.118440182401143	-13.0504240684952	-13.0384142031469	0.353871745940991	NA	0.335239116310671	0.501124154135454	445.650297940835	574.889804513268	1.00067325893251	0	1.12169032700148e-05	0.8131618831977	0.976638086250085	0.981905649529926	0.723613446107777	NA	516	36697	502	411	257	141	44	0	14	5	1	1	1	0	33795	33886	34040	34156	34253	34297	2902	2911	2915	2915	2915	2916
C3_CANCER_WIDE	40_50	UKBB	Z21_TOBAC_USE	0.0377119101301399	0.104483775366347	-11.9895191055678	-11.9720811189118	0.71780191657793	NA	1.00068900440023	0.707899886417594	353.415902594951	421.387787939535	1.00065941171088	0	0.96993808282142	0.882660961259432	0.972937217900981	0.977334289166826	0.47317117813652	NA	244	37427	240	207	141	90	31	0	4	3	1	1	1	0	34381	34414	34480	34531	34590	34621	3046	3047	3049	3049	3049	3050
C3_CANCER_WIDE	50_60	UKBB	AB1_BACT_INTEST_OTH	0.826803756988432	-0.086847050725358	-0.495537363186536	-0.311342953259568	0.968677121299182	-9.99276950627413	0.577869709339876	0.707420195138841	1.000238159295	1.00020055799933	0.577687355475085	215.577123324282	0.152493607085012	0.902292507145934	0.62030412137191	0.755587372337745	0.0935778853844127	0.963028441627037	201	49204	157	131	99	81	56	19	8	6	4	4	3	0	41591	41617	41649	41667	41692	41729	7649	7651	7653	7653	7654	7657
C3_CANCER_WIDE	50_60	UKBB	AB1_CANDIDIASIS	1.27688009674158	0.0273899867571092	0.70099464441266	-0.447629868971303	-0.468768471526622	0.439107353292122	0.317095052225226	0.447722465635653	0.354184970875012	0.707421766777725	0.707371756531933	0.70737108233859	5.65397669955646e-05	0.951218834680273	0.0477961144621868	0.526888838007719	0.507528860092608	0.534757842719285	451	48184	334	283	233	188	138	65	22	15	12	6	4	2	40616	40667	40717	40762	40812	40885	7663	7670	7673	7679	7681	7683
C3_CANCER_WIDE	50_60	UKBB	AB1_DERMATOPHYTOSIS	0.0475113952844124	-0.627764415501694	-0.0182974259182388	0.105923586576345	-0.270066626541118	-0.337043611748788	0.334279993275969	0.33407699269518	0.259132984388225	0.259112963023162	0.289333490896655	0.447637651864464	0.88697689720102	0.060230701815694	0.943708010483777	0.68269151766322	0.35060858175941	0.451486885315772	1535	48110	1024	967	877	783	662	319	46	42	41	30	16	5	41086	41143	41233	41327	41448	41791	7489	7493	7494	7505	7519	7530
C3_CANCER_WIDE	50_60	UKBB	AB1_GASTROENTERITIS_NOS	0.739875526566544	0.468933445351282	0.0364752348632883	-0.0216996629207898	-1.88465260195266	-0.370659676197694	0.230485383464206	0.201017752541505	0.289428000293485	0.354138783215362	1.00017990209762	1.0001613039665	0.00132700024145781	0.0196588452385366	0.89971194067855	0.95114063005862	0.0595225675405072	0.710935558816751	1369	50687	1060	914	723	524	337	96	61	43	20	9	2	1	42932	43078	43269	43468	43655	43896	8003	8021	8044	8055	8062	8063
C3_CANCER_WIDE	50_60	UKBB	AB1_HERPES_SIMPLEX	0.606062054599613	-0.809962881650256	-11.975211099632	-0.602737619536637	-11.9592934964597	-11.967974000546	0.70759864040329	1.00026291818061	287.192246872692	1.00024986869524	268.016174690639	379.115313748789	0.391718288728969	0.418083884133615	0.966739812560354	0.546783436178367	0.964408976185352	0.974816433016293	199	45296	129	131	115	106	90	55	3	1	1	1	0	0	37952	37950	37966	37975	37991	38026	7411	7413	7413	7413	7414	7414
C3_CANCER_WIDE	50_60	UKBB	AB1_INFECT_PARASIT	0.412019318999348	0.0416116862540287	0.0684659170396517	-0.207244940641296	-0.162199705903036	-0.484053943078486	0.139617557584479	0.124249987601303	0.134377040880561	0.170496260968813	0.16353135378828	0.302187620704961	0.00316688847763632	0.737698303574595	0.610397549698135	0.224160391095093	0.321267323622125	0.109192660638908	5584	39572	4012	3606	3042	2463	1881	847	207	175	120	75	47	11	34669	35075	35639	36218	36800	37834	6268	6300	6355	6400	6428	6464
C3_CANCER_WIDE	50_60	UKBB	AB1_INTESTINAL_INFECTIONS	0.596688114876723	0.346640823844719	-0.148019391912031	0.0416743634703864	-0.426877874744013	-1.16677308654115	0.214364946020459	0.183670505624774	0.26804798084072	0.278070649263189	0.378442295439553	1.00016379959056	0.00537733201533676	0.0591203680774877	0.580802908462666	0.880867421304281	0.259325537459001	0.24337921559048	1858	50975	1407	1225	980	761	522	178	76	57	31	20	8	1	43267	43449	43694	43913	44152	44496	8083	8102	8128	8139	8151	8158
C3_CANCER_WIDE	50_60	UKBB	AB1_MYCOSES	0.563975931355554	-0.334159403810852	0.0513272728622507	0.102659490143226	-0.249550894181412	-0.266377138481465	0.214532744973302	0.243477547491138	0.214262707183983	0.224607213185617	0.250725301125224	0.37843501608605	0.0085672351447455	0.169925126970504	0.810676809616286	0.647626264657038	0.319582617074676	0.481500431930214	2129	48765	1444	1327	1174	1030	852	418	79	64	56	41	22	7	41634	41751	41904	42048	42226	42660	7737	7752	7760	7775	7794	7809
C3_CANCER_WIDE	50_60	UKBB	AB1_OTHER_BACTERIAL	1.32045896496282	-0.27244709493269	-0.543299920485479	-0.779691937335296	-0.559231565426254	0.727270428037856	0.289450082517159	0.500377632246743	0.707378374158335	1.00018532320126	1.0001706423823	1.00018862844018	5.06789152379581e-06	0.586109170380095	0.44245919342013	0.435657286416113	0.576068802861035	0.467144319526682	472	51611	394	296	207	137	71	30	18	8	4	3	2	1	43419	43517	43606	43676	43742	43783	8252	8262	8266	8267	8268	8269
C3_CANCER_WIDE	50_60	UKBB	AB1_OTHER_BACT_INOTHER	0.854844738835784	-0.0762876494734903	0.0856622258739173	-0.00961268448301701	0.432836430656276	-0.606000662863127	0.316936478963676	0.378493278902008	0.408756431480098	0.500404715325298	0.408679330000783	1.00014342567848	0.00699228289170088	0.840263725962107	0.834004937424561	0.984673723862579	0.289549613332139	0.544572022207431	660	50887	499	433	325	242	162	77	25	19	15	10	7	1	42998	43064	43172	43255	43335	43420	8025	8031	8035	8040	8043	8049
C3_CANCER_WIDE	50_60	UKBB	AB1_OTHER_SEPSIS	1.63386740765653	-0.513259547110623	-0.693439087322843	-0.106422090935366	-9.5260426066295	1.79597533162769	0.302239885268446	0.707374100672696	1.00019692980853	1.00018209622826	146.431587806391	1.00024645871965	6.44970889562144e-08	0.468093643934449	0.488119699729297	0.915262838730481	0.94813055911812	0.0725688506116061	314	51447	271	187	123	75	29	10	14	5	3	2	1	1	43269	43353	43417	43465	43511	43530	8207	8216	8218	8219	8220	8220
C3_CANCER_WIDE	50_60	UKBB	AB1_OTHER_SUPERF_MYCOSIS	0.813016183527377	-0.0859015260798018	0.254658639288555	0.151797033378424	-0.261852471237997	-11.0332904149671	0.447920900621218	0.500494769065885	0.447771456318992	0.50051914147127	0.577696853028694	193.689842896001	0.0695102731720426	0.863725893480559	0.569543055360073	0.761677113590018	0.650354558372513	0.954574110089853	392	47718	253	240	219	200	165	82	18	13	10	7	3	0	40390	40403	40424	40443	40478	40561	7449	7454	7457	7460	7464	7467
C3_CANCER_WIDE	50_60	UKBB	AB1_OTHER_VIRAL	-0.138193446945189	-0.158091939113041	0.105379365527069	-0.508428660453904	-0.0220373384976452	-0.323610631149661	0.500614328012783	0.35424863011742	0.334061910348776	0.500458396025634	0.378469269201684	0.707351111076196	0.782511409602566	0.655399363519157	0.752421063300997	0.30966466084826	0.953567375794504	0.647314244266643	818	49550	539	533	478	397	322	147	24	24	18	12	9	2	41773	41779	41834	41915	41990	42165	8032	8032	8038	8044	8047	8054
C3_CANCER_WIDE	50_60	UKBB	AB1_PEDICULOSIS_ACARIASIS_OTHERINFEST	-10.9891167460806	0.480646063162432	-0.185547676858335	-10.9686607072162	-0.0399676872389713	-11.0006511232833	308.993490633064	0.707417113599253	1.00019864396534	246.08508607021	1.00018401378458	339.097286409408	0.97162982755568	0.49686038439571	0.85282838952296	0.964447955123209	0.968124749910039	0.974120375687902	111	52248	75	70	69	57	43	25	2	3	1	0	1	0	43874	43879	43880	43892	43906	43924	8408	8407	8409	8410	8409	8410
C3_CANCER_WIDE	50_60	UKBB	AB1_SEPSIS	1.66749210737654	-0.573124998916001	-0.764113298000199	-0.159101695617659	-10.529018329109	1.66255134812541	0.289433515555196	0.707374980231828	1.00019313791799	1.00018210654333	227.292186998986	1.00024421560149	8.35047746462386e-09	0.417817284569346	0.444887654960778	0.873611574954259	0.963052238331418	0.0964836192295921	329	51481	283	198	131	78	32	12	15	5	3	2	1	1	43292	43377	43444	43497	43543	43563	8220	8230	8232	8233	8234	8234
C3_CANCER_WIDE	50_60	UKBB	AB1_SEPSIS_BACT	1.53114012809876	0.342827806844379	0.610233535078408	0.103960407811471	0.27689162962673	-8.1125040479407	0.334044085578504	0.50040033667566	0.577707913303618	1.00021590084715	1.00020866644349	146.771943146918	4.56935664453037e-06	0.493276361273137	0.290830649250745	0.917218576545919	0.781907677487513	0.955921089208762	304	50827	260	171	101	60	35	9	17	9	5	2	1	0	43113	43202	43272	43313	43338	43364	7741	7749	7753	7756	7757	7758
C3_CANCER_WIDE	50_60	UKBB	AB1_SEPSIS_BACT_IMPL	1.32164674509441	0.395832460239301	0.666220154924133	0.169812742271822	0.361401802270486	-8.10037512603552	0.378592307643752	0.500399384693701	0.577705230606714	1.00021739592318	1.00022031201401	150.046684690574	0.000481306657671877	0.428924695341736	0.248820857297231	0.865186432912587	0.717858600942622	0.956946558327533	292	50795	251	163	95	57	33	8	15	9	5	2	1	0	43100	43188	43256	43294	43318	43343	7721	7727	7731	7734	7735	7736
C3_CANCER_WIDE	50_60	UKBB	AB1_SEPSIS_CONDITION	1.00775977490977	0.498991640127828	0.370831697061721	0.243259124080592	-0.931993063327168	0.389982273119945	0.168063540020428	0.170196781507978	0.224504110381703	0.302185535575947	0.57765825629635	0.500326850251103	2.01861216119794e-09	0.00336948134395313	0.0985791368908388	0.420820122932601	0.106657921580826	0.435711726348907	1985	50533	1616	1271	850	561	344	138	96	63	35	17	7	4	43129	43474	43895	44184	44401	44607	7677	7710	7738	7756	7766	7769
C3_CANCER_WIDE	50_60	UKBB	AB1_SEPSIS_EXPLICIT	1.66708982971375	-0.576072705558639	-0.763939354381353	-0.157593192871587	-10.5275169892433	1.6671022797558	0.289442375983521	0.707375884716082	1.00019501739489	1.00018379719403	225.372391416556	1.00024664648776	8.42832673601899e-09	0.4154273470838	0.444992157445235	0.874800189365599	0.962743042572973	0.0955758243846164	332	51458	285	200	132	79	33	12	15	5	3	2	1	1	43358	43443	43511	43564	43610	43631	8132	8142	8144	8145	8146	8146
C3_CANCER_WIDE	50_60	UKBB	AB1_SEPSIS_IMPLICIT	0.591410009574042	0.326556835371125	0.312751470680011	-11.0047594627901	-0.184893509657185	-11.0379379858595	0.447739369657282	0.408757038998454	0.500424090459638	192.459545336338	1.00021195580057	365.37907000007	0.186541356334251	0.424347211649313	0.531988876527753	0.954402129883021	0.853343293940546	0.975899930678478	408	51079	344	263	183	104	55	23	15	10	5	1	1	0	43385	43466	43546	43625	43674	43706	7743	7748	7753	7757	7757	7758
C3_CANCER_WIDE	50_60	UKBB	AB1_SEPSIS_VIRAL	0.956075564918336	0.149336575131433	0.642470751877407	0.384031793984291	0.947326030367275	-9.03956143859215	0.577793920931887	0.707421600292473	0.707450246935753	1.00027392801007	0.707370349579216	178.622579802581	0.0979853797430139	0.832809377766805	0.363799118477312	0.701032831395157	0.180498368263372	0.959638646671944	182	50404	144	119	71	43	36	16	8	6	5	3	2	0	42900	42925	42973	43001	43008	43028	7534	7536	7537	7539	7540	7542
C3_CANCER_WIDE	50_60	UKBB	AB1_SEPSIS_VIRAL_IMPL	0.956075564918336	0.149336575131433	0.642470751877407	0.384031793984291	0.947326030367275	-9.03956143859215	0.577793920931887	0.707421600292473	0.707450246935753	1.00027392801007	0.707370349579216	178.622579802581	0.0979853797430139	0.832809377766805	0.363799118477312	0.701032831395157	0.180498368263372	0.959638646671944	182	50404	144	119	71	43	36	16	8	6	5	3	2	0	42900	42925	42973	43001	43008	43028	7534	7536	7537	7539	7540	7542
C3_CANCER_WIDE	50_60	UKBB	AB1_STREPTSTAPHYCOCC_INOTHER	1.21407409494191	-0.684032973236459	0.294279390642661	0.333903244549961	0.184825424982407	-9.01273335667255	0.3543080135455	0.707437656024993	0.500404746117005	0.577685114952873	0.707338720855468	146.309798797289	0.000611174341195742	0.333585896972059	0.556476762490669	0.563262660569128	0.793863546124898	0.950881106148123	348	50445	280	236	169	123	70	21	17	10	8	5	2	0	42631	42675	42742	42788	42841	42890	7865	7872	7874	7877	7880	7882
C3_CANCER_WIDE	50_60	UKBB	AB1_VIRAL_INOTHER	-11.0281627608903	0.971100472684921	-10.9548608744945	0.78135811708651	0.687324453773391	-10.9054608385813	208.676752784284	0.50042298400113	310.264179489706	1.00029209090698	1.00021472878729	433.664256407307	0.957852964016626	0.0523117555212396	0.971834007442361	0.43472606478207	0.491971261083019	0.979937516877471	199	50269	173	136	39	31	22	15	5	5	2	2	1	0	42516	42553	42650	42658	42667	42674	7774	7774	7777	7777	7778	7779
C3_CANCER_WIDE	50_60	UKBB	AB1_VIRAL_NOS	-0.393873729240948	-0.27512422768378	-0.00928083094427305	-0.498808163632809	0.133208337749424	-0.326324110105926	0.577890377185286	0.378625063426926	0.354242464606362	0.500458505315781	0.354090069003661	0.7073430091523	0.495509812101733	0.467446337184949	0.979098540060644	0.318909013240122	0.706768942246315	0.644556226308272	797	49519	526	527	476	394	316	142	21	22	18	13	10	2	41748	41747	41798	41880	41958	42132	8021	8020	8024	8029	8032	8040
C3_CANCER_WIDE	50_60	UKBB	AB1_VIRAL_OTHER_INTEST_INFECTIONS	-0.776049101950517	0.195127453491211	-0.535234793238075	0.291411953941102	0.320955714995872	-0.137621317382305	1.00029011321808	0.447695240611476	0.7074114690957	0.500439796267305	0.500427426969958	1.00020525777729	0.437852896374461	0.662946402219158	0.449283377701212	0.560356738746564	0.52128676356582	0.890562028557341	371	49176	259	239	200	175	137	58	11	11	8	8	5	1	41676	41696	41735	41760	41798	41877	7601	7601	7604	7604	7607	7611
C3_CANCER_WIDE	50_60	UKBB	AB1_VIRAL_SKIN_MUCOUS_MEMBRANE	0.247683789327658	0.224596663603626	0.268072246893665	-0.682129168603613	-0.414040853147412	-1.88754610210598	0.289747138686282	0.209642181342047	0.214242067970377	0.378537686780015	0.316806144269009	1.00017852843279	0.392646714460707	0.284019562695139	0.210840115940681	0.0715436362215982	0.191239274847009	0.0591321958479756	1534	45998	1047	992	917	770	611	302	63	59	37	15	10	1	38919	38974	39049	39196	39355	39664	7503	7507	7529	7551	7556	7565
C3_CANCER_WIDE	50_60	UKBB	AB1_VIRAL_WARTS	0.281488270267574	0.529512213343996	0.1881021179696	-0.869808895367775	-0.641255491611658	-12.0129404166041	0.409007774119048	0.259123150942556	0.3169787941825	0.577738354497066	0.500381079112309	217.624721129056	0.49131280414852	0.0410052364897651	0.552898921296368	0.132184992844736	0.200006077290731	0.955978924629709	752	45488	497	473	450	398	307	157	31	30	16	6	4	0	38287	38311	38334	38386	38477	38627	7425	7426	7440	7450	7452	7456
C3_CANCER_WIDE	50_60	UKBB	AB1_ZOSTER	-0.163007728940456	0.131644583478364	0.507786165556768	-0.594296194409839	0.0740730271147018	-0.989078066822607	0.447880107183095	0.278157608447444	0.250840113413849	0.500417024201634	0.354045781176081	1.00018544082135	0.715892405668912	0.636018171981682	0.0429349796360528	0.234990300218769	0.834277450938154	0.322714671066051	882	45819	661	606	520	397	299	126	40	39	26	11	8	1	38533	38588	38674	38797	38895	39068	7467	7468	7481	7496	7499	7506
C3_CANCER_WIDE	50_60	UKBB	ACUTE_RESPIRATORY_INFECTIONS	-0.0233579196726742	-0.131338629220155	-0.221269891675983	0.0175058497391224	-0.561753491179698	-0.0995268027723765	0.197913738983806	0.150955715243945	0.168345706557144	0.159851122654624	0.205277813634716	0.250897354428199	0.906051249640907	0.38427449517097	0.188719033028287	0.912795245390225	0.00620867082654188	0.691600980595595	4440	36739	3019	2823	2492	2200	1746	861	137	129	97	77	40	16	32221	32417	32748	33040	33494	34379	5802	5810	5842	5862	5899	5923
C3_CANCER_WIDE	50_60	UKBB	ALCOHOLACUTE10	-12.0401732187911	-12.0395788289085	0.90016120086548	-0.400667241355055	-12.0566947275857	-12.048076412769	343.828220138374	253.408338132089	0.44771332476607	1.00021400728344	336.147147380617	547.910746086587	0.972065395622186	0.962106292868587	0.0443703709366761	0.688728258133189	0.97138816006136	0.982456632577456	219	52333	167	153	114	86	65	27	5	5	6	1	0	0	43987	44001	44040	44068	44089	44127	8393	8393	8392	8397	8398	8398
C3_CANCER_WIDE	50_60	UKBB	ALCOHOLMENTAL	0.294622884300108	0.486476142427384	0.577504998078066	0.0448667813944572	-0.133505218760569	-11.0481229871249	0.378665568390808	0.259095379159474	0.278183577381101	0.408792535988785	0.447654998569181	161.523043325525	0.436536207707752	0.0604366145762659	0.0378953169898356	0.912604152358749	0.765525804618916	0.945467483896297	837	51737	593	520	413	328	261	115	38	33	21	11	5	0	43714	43787	43894	43979	44046	44192	8229	8234	8246	8256	8262	8267
C3_CANCER_WIDE	50_60	UKBB	ALCOHOL_RELATED	0.683355282772152	0.49091438536114	0.505654896811141	-0.0145767711241668	0.14127885407745	-0.985593527885187	0.302362355307716	0.25091052901029	0.278146190846484	0.408801064612007	0.37849871013829	1.00018999248466	0.0238178929822909	0.0504025606082113	0.0690723087319077	0.971555562131212	0.708954107336987	0.324424532356146	908	51611	633	553	444	352	277	132	44	36	24	14	8	1	43644	43724	43833	43925	44000	44145	8198	8206	8218	8228	8234	8241
C3_CANCER_WIDE	50_60	UKBB	ALCOLIVER	1.57910980698948	1.65788792187421	0.994928866142834	0.803561783482296	-9.589181946952	-9.61250817385414	0.500516630316177	0.408822553298908	0.707388202819024	1.00028116050026	208.163147218566	286.693493350821	0.0016052026621573	5.00753322059049e-05	0.159581007382037	0.421780603440873	0.963257881128602	0.973252845770769	125	52398	98	60	40	26	17	6	13	9	3	1	0	0	44021	44059	44079	44093	44102	44113	8391	8395	8401	8403	8404	8404
C3_CANCER_WIDE	50_60	UKBB	ALLERG_ASTHMA	0.581265273280909	-0.636864128656062	0.52052895533871	-10.999039459722	0.574843339179618	-11.0678277318716	0.70795877972468	1.00045964417746	0.707793381259979	292.391920463129	1.00053233630451	548.281129954234	0.411621234247833	0.524403973156497	0.462080694151621	0.969992691923031	0.56560413731697	0.983894668858139	191	25819	159	139	90	56	31	16	6	4	3	1	1	0	22444	22464	22513	22547	22572	22587	3401	3403	3404	3406	3406	3407
C3_CANCER_WIDE	50_60	UKBB	ALLERG_ASTHMA_EXMORE	0.585125374094684	-0.63642486122849	0.526253466586254	-10.9994920901835	0.575021933881037	-11.0696193668973	0.707963338784358	1.00046434290594	0.707790097700218	292.40495766087	1.00053728264007	548.377410359541	0.408525584304023	0.524692032924668	0.457169163602784	0.969992794983152	0.565485312164775	0.983894889856488	191	25558	159	139	90	56	31	16	6	4	3	1	1	0	22221	22241	22290	22324	22349	22364	3363	3365	3366	3368	3368	3369
C3_CANCER_WIDE	50_60	UKBB	ALLERG_RHINITIS	0.688724081123009	-0.309686468234012	-0.232189322221369	-11.0332717574198	-0.0271403248171996	-11.0459560819315	0.447757319976619	0.577705531099851	0.70738966900907	215.040393078736	1.00020516120488	439.49602015356	0.124008580389132	0.591915120435914	0.742734761979673	0.959080170242358	0.978352252230515	0.979948692076358	350	52004	294	251	165	88	55	20	10	6	3	1	1	0	43735	43778	43864	43941	43974	44009	8315	8319	8322	8324	8324	8325
C3_CANCER_WIDE	50_60	UKBB	APPENDACUT_NOCOMPLIC	1.68261891477208	0.346245390936992	-0.837243116293396	-0.631138925822604	0.491953836443524	-9.51086867367992	0.334159750783957	0.500443529994869	1.00022996098863	1.00026795682682	0.577738064534958	152.354556575539	4.76919777482982e-07	0.489014547109451	0.402564111044073	0.528060236254396	0.394482173071109	0.95022367853182	280	51273	194	169	136	116	85	34	16	7	3	3	3	0	43103	43128	43161	43181	43212	43263	8240	8249	8253	8253	8253	8256
C3_CANCER_WIDE	50_60	UKBB	APPENDICITIS_BROAD	1.43988562816231	0.281221245472919	-1.17188956246359	-0.949494698128076	0.38017875194016	-10.0406879962649	0.334127448519297	0.447693848205512	1.00025174752484	1.00023959823433	0.500415997307011	146.176503515141	1.63705141996239e-05	0.529902235959774	0.241359850529587	0.342484703020113	0.4474187329069	0.945237336820027	366	51315	246	220	190	156	122	57	18	9	4	4	4	0	43172	43198	43228	43262	43296	43361	8245	8254	8259	8259	8259	8263
C3_CANCER_WIDE	50_60	UKBB	ARTHROSIS_COMORB	0.775179020685741	0.213323352408378	0.215777542598728	-0.12192800093142	-0.182690237742013	-0.0160658691016241	0.157545426801006	0.157040983658479	0.181972880530391	0.251645166037184	0.278621640677458	0.448027119180347	8.63885223655114e-07	0.17433905567472	0.235714096968411	0.628014378442278	0.5120217238169	0.971394673052671	3243	25444	2503	2216	1712	1235	819	295	126	93	57	31	17	5	22673	22960	23464	23941	24357	24881	3385	3418	3454	3480	3494	3506
C3_CANCER_WIDE	50_60	UKBB	ASTHMA_ACUTE_RESPIRATORY_INFECTIONS	-0.343487175925939	0.383325117522702	0.468053632069559	-0.421222919554451	-1.24421227960409	-12.0065891287966	0.577889660828268	0.289555499714029	0.30241717626559	0.500566871036642	0.707403529852913	224.418861765549	0.552256686999873	0.185556228860398	0.121692496421717	0.400072474400979	0.0786040509031954	0.957332891519171	761	45247	487	457	404	372	305	162	27	28	17	6	2	0	38306	38336	38389	38421	38488	38631	7188	7187	7198	7209	7213	7215
C3_CANCER_WIDE	50_60	UKBB	ASTHMA_COMORB	0.701568605274427	0.0163438504362625	0.0232713352573643	0.0318071270613903	0.0929439262893955	-0.376770670263424	0.0887588786866647	0.0926576697729641	0.104911475819691	0.121073151069944	0.120008190639663	0.236766853508753	2.69643280022986e-15	0.859987865002068	0.824454961650621	0.792774111473537	0.438647075628727	0.111538679187198	11025	33727	8363	7382	5770	4276	3005	1330	418	312	223	147	85	18	31320	32301	33913	35407	36678	38353	4651	4757	4846	4922	4984	5051
C3_CANCER_WIDE	50_60	UKBB	ASTHMA_CVDMETABOCOMORB	0.616411659777665	0.0195101932801481	0.0464396105807248	0.217066526908584	-0.207423736168321	0.526049752279075	0.13548884609807	0.139889529852899	0.162293997615128	0.181519506679546	0.243792986116405	0.289734870438636	5.37638137404434e-06	0.889079887328937	0.774767092094438	0.231762787443674	0.394869833691173	0.0694279805374991	4661	29356	3836	3196	2323	1567	963	356	178	128	86	55	27	12	26067	26707	27580	28336	28940	29547	3936	3986	4028	4059	4087	4102
C3_CANCER_WIDE	50_60	UKBB	ASTHMA_EOSINOPHIL_SUGG	0.439902085648863	0.195305508872673	-11.986797022629	0.100341771926469	-0.488608980842973	-12.0087849440819	0.577864722117145	0.500466175744786	254.716933103789	0.70749497602706	1.00022178677596	465.511258987795	0.446505107168399	0.696353784396596	0.962465976371318	0.887216788512999	0.625195274023902	0.979419270134946	308	45122	238	201	150	111	76	39	8	6	3	3	1	0	38022	38059	38110	38149	38184	38221	7162	7164	7167	7167	7169	7170
C3_CANCER_WIDE	50_60	UKBB	ASTHMA_HOSPITAL_INFECTIONS	0.19225353272769	0.409584763909094	0.586421665401907	-0.289828686997112	-0.610550738099495	-12.0065161574993	0.409013558082329	0.268207442720538	0.268227605974207	0.447814349143498	0.500409532980913	218.990702838935	0.638325042620446	0.126731346951237	0.0287948497636801	0.517497829005611	0.22242616043653	0.956276606754415	868	45432	572	524	454	405	317	171	37	36	23	9	4	0	38450	38498	38568	38617	38705	38851	7241	7242	7255	7269	7274	7278
C3_CANCER_WIDE	50_60	UKBB	ASTHMA_HOSPITAL_MAIN	-0.0865710629932893	0.12206324058352	0.207330165410965	0.514493896224483	0.0594743260011136	0.202679977443284	0.378747648574557	0.2509448602919	0.268125946150669	0.268119749646827	0.354112024818885	0.500368950921612	0.819201680626656	0.626673250307963	0.439370517686543	0.0549975058856809	0.866619923068167	0.685432629073964	1209	45957	894	818	662	492	337	152	46	41	38	26	12	4	38923	38999	39155	39325	39480	39665	7303	7308	7311	7323	7337	7345
C3_CANCER_WIDE	50_60	UKBB	ASTHMA_HOSPITAL_PNEUMONIA	1.06387472361093	0.408631216056653	0.496581008643518	-0.259893416281508	0.598928948271815	-9.04296796984364	0.447875825696031	0.500490973798135	0.577763376307396	1.00022837432181	0.707385971628951	161.30278165135	0.0175309505842858	0.414236686009636	0.39007103240591	0.794991763955334	0.397173987170784	0.95529235948759	259	45279	208	166	112	80	44	22	14	10	6	3	2	0	38086	38128	38182	38214	38250	38272	7230	7234	7238	7241	7242	7244
C3_CANCER_WIDE	50_60	UKBB	ASTHMA_IMMUNECOMORB	0.945921159804756	-0.181923462820438	0.202267684437021	0.316081426724708	0.351541651544596	0.472165313623814	0.185340673455664	0.244293825492245	0.231292530288868	0.25168652347954	0.244107801065302	0.334429805652136	3.33095484935117e-07	0.456458418358024	0.381840450199799	0.209169053861356	0.149836783089559	0.157993610814575	2030	25293	1515	1317	1027	771	555	289	84	64	54	40	25	9	22424	22622	22912	23168	23384	23650	3300	3320	3330	3344	3359	3375
C3_CANCER_WIDE	50_60	UKBB	ASTHMA_INFECTIONS	0.19225353272769	0.409584763909094	0.586421665401907	-0.289828686997112	-0.610550738099495	-12.0065161574993	0.409013558082329	0.268207442720538	0.268227605974207	0.447814349143498	0.500409532980913	218.990702838935	0.638325042620446	0.126731346951237	0.0287948497636801	0.517497829005611	0.22242616043653	0.956276606754415	868	45432	572	524	454	405	317	171	37	36	23	9	4	0	38450	38498	38568	38617	38705	38851	7241	7242	7255	7269	7274	7278
C3_CANCER_WIDE	50_60	UKBB	ASTHMA_MEDICATIO_COMORB	0.761521337322185	-0.300837179076019	0.605345748703063	0.160832473675519	-0.220165708879512	-0.647811781795414	0.18180769319864	0.243911163436312	0.201677839111659	0.334351786142101	0.447889194035021	1.00031167563868	2.80669514071072e-05	0.217430922146746	0.00268610538637702	0.630496805443269	0.623028379450729	0.517237268192401	2074	29180	1804	1423	876	520	292	112	80	54	40	15	6	1	25542	25923	26470	26826	27054	27234	3828	3854	3868	3893	3902	3907
C3_CANCER_WIDE	50_60	UKBB	ASTHMA_MODE	0.038132916143251	0.258844955600507	0.344889282210856	0.649473433904342	0.200362929903402	0.346573681214703	0.379419579338243	0.251743359408742	0.268859546819702	0.268851799385871	0.354589502906831	0.500689947964956	0.919944770751625	0.30385121236764	0.199567034751376	0.015703688846976	0.572035667741819	0.488816630624571	1209	28008	894	818	662	492	337	152	46	41	38	26	12	4	24505	24581	24737	24907	25062	25247	3772	3777	3780	3792	3806	3814
C3_CANCER_WIDE	50_60	UKBB	ASTHMA_NAS	0.703399611751023	0.129627154614149	0.186856614033214	0.503960917185034	-0.152937035191146	-0.0481447076337454	0.172086319651888	0.169167854805959	0.184827280743558	0.18185067310206	0.259578547683653	0.378879680823356	4.36081834146753e-05	0.443519524268707	0.312026184181618	0.00558347074302194	0.555744288032064	0.898884020786931	3093	27964	2276	2076	1687	1267	897	420	119	95	73	50	21	7	24876	25076	25465	25885	26255	26732	3786	3810	3832	3855	3884	3898
C3_CANCER_WIDE	50_60	UKBB	ASTHMA_NAS_EXMORE	0.705870870615112	0.131323342304557	0.18844320621051	0.504927018028331	-0.152194840689366	-0.0479481608740565	0.172103633983244	0.169186901927691	0.184846723989231	0.181869480664514	0.259590253498591	0.378887003593556	4.10606136791861e-05	0.437629269492686	0.307986263984409	0.00549788662792542	0.557681501556434	0.899296550788873	3093	27703	2276	2076	1687	1267	897	420	119	95	73	50	21	7	24653	24853	25242	25662	26032	26509	3748	3772	3794	3817	3846	3860
C3_CANCER_WIDE	50_60	UKBB	ASTHMA_NOS	0.801862011295772	-0.138716948735876	-11.9935111120373	-0.382266307680948	-0.400254655328832	-11.9812888755525	0.578568177439242	0.707878691629473	296.881146359675	1.00055735385953	1.0004306978234	554.885233237358	0.165764575403859	0.844640324020727	0.967775538562021	0.702421779168278	0.689095870509729	0.982773117654906	271	25866	203	175	138	108	80	36	5	3	2	2	1	0	22526	22554	22591	22621	22649	22693	3403	3405	3406	3406	3407	3408
C3_CANCER_WIDE	50_60	UKBB	ASTHMA_NOS_EXMORE	0.80782778362687	-0.135665779929156	-11.9937899102424	-0.377864318245248	-0.400529939626903	-11.9811838308127	0.578562991967598	0.707883890621889	297.032262912514	1.00055592871024	1.00043452839597	555.348491022729	0.162634434821869	0.84801655965353	0.967791175703355	0.705687369614783	0.688894346564159	0.982787636543399	271	25605	203	175	138	108	80	36	5	3	2	2	1	0	22303	22331	22368	22398	22426	22470	3365	3367	3368	3368	3369	3370
C3_CANCER_WIDE	50_60	UKBB	ASTHMA_OBESITY	0.567482961796329	-0.0198802946033379	-0.346566338791221	-0.280195181854414	0.266743466267778	-0.23080311998635	0.33425386904353	0.33407693898614	0.447745891685962	0.500447795572398	0.408703300981852	1.00021323428276	0.0895530043983849	0.952547388510585	0.438916238540378	0.57555519850636	0.513976804982663	0.817505985239065	795	45569	616	557	442	324	212	72	28	21	14	10	7	1	38480	38539	38654	38772	38884	39024	7240	7247	7254	7258	7261	7267
C3_CANCER_WIDE	50_60	UKBB	ASTHMA_PNEUMONIA	1.07619513421778	0.418306434686689	0.49657895559584	-0.259898552680159	0.598919982595054	-9.04317258584823	0.447883153710144	0.50049677239921	0.577763386020619	1.00022837534206	0.707385977003189	161.318210505278	0.016267948317917	0.403277283306674	0.390073000024984	0.794987802849147	0.397181057245441	0.955295620506703	257	45280	206	165	112	80	44	22	14	10	6	3	2	0	38087	38128	38181	38213	38249	38271	7230	7234	7238	7241	7242	7244
C3_CANCER_WIDE	50_60	UKBB	ASTHMA_PNEUMONIA_AND_SEPSIS	1.06387472361093	0.408631216056653	0.496581008643518	-0.259893416281508	0.598928948271815	-9.04296796984364	0.447875825696031	0.500490973798135	0.577763376307396	1.00022837432181	0.707385971628951	161.30278165135	0.0175309505842858	0.414236686009636	0.39007103240591	0.794991763955334	0.397173987170784	0.95529235948759	259	45279	208	166	112	80	44	22	14	10	6	3	2	0	38086	38128	38182	38214	38250	38272	7230	7234	7238	7241	7242	7244
C3_CANCER_WIDE	50_60	UKBB	ASTHMA_PSYCH_COMORB	0.560594461785371	0.233117465555664	-0.0187162802562718	0.353177272962086	0.358878708834344	-0.715338582466027	0.171923903290183	0.151829227045144	0.194594217792588	0.187886794561415	0.190931115781676	0.500716959679694	0.00111132565142035	0.124687430220113	0.923376764350073	0.060144283430229	0.0601593390957142	0.153111001758227	3554	26202	2634	2337	1833	1376	987	458	133	105	74	54	29	4	23531	23828	24332	24789	25178	25707	3458	3486	3517	3537	3562	3587
C3_CANCER_WIDE	50_60	UKBB	AUD	0.486384101818016	0.651895770194402	0.0803036948058164	0.551034098058173	-1.20183761337985	-11.0623917436151	0.408880537343885	0.289506444445316	0.44777078365361	0.408801740646414	1.00020839586179	202.542275578572	0.234223059119212	0.0243381549595685	0.857669894504947	0.177682497036104	0.229523500211952	0.956443043150653	564	52076	415	355	269	200	148	68	25	21	10	7	1	0	43883	43943	44029	44098	44150	44230	8317	8321	8332	8335	8341	8342
C3_CANCER_WIDE	50_60	UKBB	AUD_SWEDISH	0.685077969690908	0.490918897960275	0.505659129279636	-0.0145725288404016	0.141282976204258	-0.985589881926317	0.302363725638788	0.250910527438418	0.278146190061921	0.40880106421733	0.378498710843774	1.00018999276178	0.0234672295292298	0.0504004427686685	0.0690699820089556	0.97156383679405	0.708946003054246	0.324426322331706	907	51611	632	553	444	352	277	132	44	36	24	14	8	1	43644	43723	43832	43924	43999	44144	8198	8206	8218	8228	8234	8241
C3_CANCER_WIDE	50_60	UKBB	AUTOIMMUNE	0.930801083707644	-0.0700485002529941	-0.309101185115112	0.0925502322034434	0.174176215215398	-0.184900754799233	0.13674381175291	0.170324768458446	0.219209559122053	0.209531614285006	0.209389291054719	0.408694920498538	9.97260642043805e-12	0.680878728603137	0.158518526855094	0.65870590151471	0.405505120155173	0.650968205915914	3359	47446	2589	2238	1751	1282	870	369	136	88	64	49	27	6	40661	41012	41499	41968	42380	42881	7419	7467	7491	7506	7528	7549
C3_CANCER_WIDE	50_60	UKBB	BACT_INTEST_INFECTION_NOS	1.31081224013323	-0.38824012574986	-0.24286263021396	-0.0869057216078977	0.950625789955867	-9.00388859003486	0.577977825341698	1.00023604508728	1.00021350914674	1.00017993025227	0.707356555103497	159.944881407102	0.0233335799577975	0.697906138333045	0.808151978101846	0.930758878786713	0.178976466875715	0.955107840440785	126	52163	95	87	73	63	39	12	7	5	4	3	2	0	43851	43859	43873	43883	43907	43934	8336	8338	8339	8340	8341	8343
C3_CANCER_WIDE	50_60	UKBB	BLEEDING	1.25507912135907	0.284412580398237	-0.0334278494560144	0.0752025658139372	-0.135666377395902	-0.46317698403136	0.147521390482744	0.180747165158655	0.243402450070061	0.267990978414338	0.316762719333606	0.707344987888241	1.77299483091354e-17	0.115594235603822	0.890765441579732	0.779004915771787	0.668439832300429	0.51258971589065	2052	51112	1576	1362	1054	774	517	188	103	60	34	22	12	2	43423	43637	43945	44225	44482	44811	8062	8105	8131	8143	8153	8163
C3_CANCER_WIDE	50_60	UKBB	BRADY_UNSPE	0.333952069649792	0.923604310092562	0.420445801610651	1.39515863004283	-0.280977215907203	-10.0467900599806	0.577784902743548	0.33399174942743	0.500388827065605	0.378469787247424	1.00018552319738	188.61576897136	0.563273004693806	0.00568616317622275	0.40077485052508	0.000227525230117628	0.778767850241351	0.957520043678107	303	52357	234	201	147	96	61	28	22	19	10	7	1	0	44022	44055	44109	44160	44195	44228	8382	8385	8394	8397	8403	8404
C3_CANCER_WIDE	50_60	UKBB	BRONCHITIS	-0.108632474410164	-0.0981420621073123	-0.106433704572539	-0.197665892265168	-0.626374847678989	-0.116954528002915	0.209852347616456	0.150608414387222	0.161563419557699	0.180853225619845	0.219099115381998	0.267939480846902	0.604694486551501	0.514635172521348	0.510041206042845	0.274410025365197	0.00425159340241983	0.662476856433675	4304	45005	2945	2761	2435	2138	1663	786	129	121	88	62	35	14	39092	39276	39602	39899	40374	41251	7143	7151	7184	7210	7237	7258
C3_CANCER_WIDE	50_60	UKBB	CARDIAC_ARRHYTM	0.425336468198472	0.173483152646553	-0.0598263410550638	0.28868047314144	-0.310403959640602	1.41842721906118	0.268327927998116	0.236731871997367	0.316978233489109	0.334048066924554	0.500418199816488	0.378553094423318	0.1129352602146	0.463664865875407	0.850296922779829	0.387484389245915	0.535067463448032	0.000178983235805036	1262	42043	1045	857	601	399	232	87	48	36	24	17	10	7	35985	36173	36429	36631	36798	36943	6227	6239	6251	6258	6265	6268
C3_CANCER_WIDE	50_60	UKBB	CD2_BENIGN	1.27244334752189	-0.136989155774968	0.0273146180259135	0.432225849880688	0.174380115626166	-0.0694225612638472	0.112444678823604	0.163716378195261	0.168062599941627	0.163739174290322	0.18682328124661	0.316826846461222	1.09133829466732e-29	0.402734906060821	0.870891299771873	0.00829741353538475	0.350615511181774	0.826557892676138	3974	47590	2877	2645	2250	1594	1144	543	172	110	95	73	39	10	41220	41452	41847	42503	42953	43554	7295	7357	7372	7394	7428	7457
C3_CANCER_WIDE	50_60	UKBB	CD2_BENIGN_ASCENDING_COLON	1.58382028613447	0.493455128513593	0.420905360542336	1.62283364918722	1.03392526215073	-7.46719626565163	0.37856546659105	0.50035708418774	0.70738054899482	0.577690473854535	1.00016636345231	141.932673909245	2.86749384495971e-05	0.324032065059794	0.551830304154246	0.00496686363762766	0.30125151641427	0.958041985095745	189	52468	158	135	79	37	20	5	16	9	6	4	1	0	44100	44123	44179	44221	44238	44253	8383	8390	8393	8395	8398	8399
C3_CANCER_WIDE	50_60	UKBB	CD2_BENIGN_ASCENDING_COLON_EXALLC	5.94962620425856	4.85559872523132	4.78780664367056	6.02730594306554	5.44101753350356	-7.65841560662077	0.42550378470525	0.529276337715852	0.729962680758042	0.604825467908868	1.01477657292778	1484.37312491916	1.99231420011159e-44	4.55644396315862e-20	5.41790480847532e-11	2.16080880092293e-23	8.24019081610194e-08	0.995883444424525	189	44185	158	135	79	37	20	5	16	9	6	4	1	0	44100	44123	44179	44221	44238	44253	100	107	110	112	115	116
C3_CANCER_WIDE	50_60	UKBB	CD2_BENIGN_BREAST	1.59950951450499	0.901378868777144	-0.0758598381677633	-0.139700879240378	-11.50056559683	0.799026597053827	0.579199272116845	0.578589849543079	1.00062252531742	1.00056811596785	255.288607845316	1.00036414990172	0.00575210875740708	0.119259519525485	0.939568157512253	0.888959006640993	0.96406803646646	0.424443659847075	125	28941	74	73	68	75	68	25	7	5	2	1	1	1	24735	24736	24741	24734	24741	24784	4250	4252	4255	4256	4256	4256
C3_CANCER_WIDE	50_60	UKBB	CD2_BENIGN_BREAST_EXALLC	6.08396791352931	5.56886092192108	4.54376110362567	4.63652131300226	-12.1378570009121	5.58238157184227	0.708305649927578	0.675650619186944	1.0623855495347	1.05797850118165	3748.1070276491	1.04603542755904	8.73737951336484e-18	1.69044631192338e-16	1.8947836253785e-05	1.17360542666335e-05	0.997416137878822	9.46513080114877e-08	125	24715	74	73	68	75	68	25	7	5	2	1	1	1	24735	24736	24741	24734	24741	24784	24	26	29	30	30	30
C3_CANCER_WIDE	50_60	UKBB	CD2_BENIGN_CAECUM	1.40164329069317	0.46969649121838	-0.401692253754169	1.35131209913022	0.88624120472587	-8.12466345633391	0.408816670787419	0.500376119237744	1.00018731604954	0.57766066719508	1.00019464371878	160.924240202473	0.000606842670055049	0.347891538681894	0.687965898756917	0.0193207632270269	0.375580488331434	0.959733905903791	183	52445	158	132	85	43	19	5	13	7	3	4	1	0	44065	44091	44138	44180	44204	44218	8392	8398	8402	8401	8404	8405
C3_CANCER_WIDE	50_60	UKBB	CD2_BENIGN_CAECUM_EXALLC	5.43264903196031	4.56242545186734	3.74445263030833	5.43849659601962	4.82954906936121	-8.20308618890992	0.446305471585756	0.525987010822754	1.01300115738937	0.598984056684887	1.01256336997667	1282.88010649082	4.35586950376331e-34	4.17101926523835e-18	0.000218682458258129	1.09039876166939e-19	1.8456782236327e-06	0.994898142712772	183	44152	158	132	85	43	19	5	13	7	3	4	1	0	44065	44091	44138	44180	44204	44218	99	105	109	108	111	112
C3_CANCER_WIDE	50_60	UKBB	CD2_BENIGN_COLON	1.28938533487657	-0.282126797951385	0.127578672252268	0.49866963804614	0.648943044865494	0.0312009785230138	0.184029546614485	0.302212538940227	0.302202078838416	0.378455449574307	0.40865747692106	1.00018461299485	2.44521357347916e-12	0.350542415714465	0.672905717565195	0.187622773216836	0.11228912160458	0.975113852362815	1095	51783	937	794	577	242	138	46	57	30	23	14	7	1	43748	43891	44108	44443	44547	44639	8136	8163	8170	8179	8186	8192
C3_CANCER_WIDE	50_60	UKBB	CD2_BENIGN_COLON_EXALLC	4.13023969553514	2.53657521283326	2.96823991231045	3.32878061143472	3.47690209916405	2.88093378634224	0.206232719254969	0.314336247616877	0.314073325868249	0.387229110303368	0.416186177588217	1.00349500426402	3.19855956462966e-89	7.05151972014385e-16	3.36294570047686e-21	8.22478054080944e-18	6.58782718010392e-17	0.00409305012595289	1095	44020	937	794	577	242	138	46	57	30	23	14	7	1	43748	43891	44108	44443	44547	44639	373	400	407	416	423	429
C3_CANCER_WIDE	50_60	UKBB	CD2_BENIGN_COLORECANI	1.42524635707746	-0.530305709644678	0.234729243222271	0.547164999765594	0.433967248490196	-0.212326196301718	0.154347085205661	0.302247086306639	0.250850364394381	0.333888799627267	0.408651881860866	1.00016723574959	2.60625067741633e-20	0.079337395280969	0.349410102190819	0.101262385074883	0.288259070511356	0.831880255320307	1385	51615	1187	1021	759	299	172	57	76	37	30	16	7	1	43660	43826	44088	44548	44675	44790	8077	8116	8123	8137	8146	8152
C3_CANCER_WIDE	50_60	UKBB	CD2_BENIGN_COLORECANI_EXALLC	4.12811128108206	2.16557908417443	2.94437842950127	3.23103567621479	3.12466448242292	2.50205447235728	0.177365310876785	0.313111311507437	0.263285037232449	0.342513527695737	0.415170911418733	1.00287742406792	8.01335960056976e-120	4.63515666541579e-12	4.92609522215208e-29	3.97354516496477e-21	5.22333276522479e-14	0.0126001275161256	1385	43959	1187	1021	759	299	172	57	76	37	30	16	7	1	43660	43826	44088	44548	44675	44790	421	460	467	481	490	496
C3_CANCER_WIDE	50_60	UKBB	CD2_BENIGN_DESCENDING_COLON	1.9803602288327	-0.638677814252798	-0.277277428337858	-10.5734106339203	-10.5741552861555	-10.5557225821125	0.354318548419175	1.00022309746545	1.00022932117064	241.797252797503	256.829501984392	581.360428448056	2.28106984605149e-08	0.523125244744125	0.781615899833079	0.965120888921903	0.967158865424318	0.985513659133299	150	52462	122	106	80	39	24	7	10	2	1	0	0	0	44083	44099	44125	44166	44181	44198	8397	8405	8406	8407	8407	8407
C3_CANCER_WIDE	50_60	UKBB	CD2_BENIGN_DESCENDING_COLON_EXALLC	6.3681646358952	3.88483654739256	4.09807500000397	-11.534110084946	-11.5359974183167	-11.5225258780339	0.418404190850494	1.02071776438031	1.0212997450613	3348.16921195423	3565.57652959849	8595.27037023023	2.60028512543953e-52	0.000141240916760141	6.00517210473857e-05	0.997251372444304	0.997418544210443	0.998930383530726	150	44138	122	106	80	39	24	7	10	2	1	0	0	0	44083	44099	44125	44166	44181	44198	73	81	82	83	83	83
C3_CANCER_WIDE	50_60	UKBB	CD2_BENIGN_ENDOCRINE_OTH	1.37901051146679	0.472373920341294	0.371950515440361	0.844782338469773	-10.0092253716477	-10.0158346752744	0.577774947274078	0.707391332508512	1.00022351787534	1.00027044180307	210.925630760636	314.59466645473	0.0169975532876702	0.504281131931472	0.709991580974831	0.398359937322343	0.962151540976269	0.974601826205698	104	52453	84	71	43	26	21	10	6	3	2	1	0	0	44054	44067	44095	44112	44117	44128	8413	8416	8417	8418	8419	8419
C3_CANCER_WIDE	50_60	UKBB	CD2_BENIGN_ENDOCRINE_OTH_EXALLC	6.98807708606369	6.02408896667687	6.16280072631297	6.55812142294871	-10.4570896913314	-10.4456677992716	0.681618732876976	0.786794010249623	1.06172873527354	1.07157700064357	4352.58250321179	6625.36270009943	1.15705543092879e-24	1.9106757021119e-14	6.4559709686249e-09	9.35369056315999e-10	0.998083082311944	0.998742041154768	104	44063	84	71	43	26	21	10	6	3	2	1	0	0	44054	44067	44095	44112	44117	44128	23	26	27	28	29	29
C3_CANCER_WIDE	50_60	UKBB	CD2_BENIGN_EXALLC	3.23806499570248	1.85997477401548	2.01178365152011	2.40821381106702	2.15882473873977	1.94301210261513	0.127984974758694	0.173283165992927	0.177207975994198	0.173402393181234	0.194575296517178	0.321093389694691	3.16581350999613e-141	7.06839047236263e-27	7.19321243021472e-30	7.48892906829857e-44	1.32569886973488e-28	1.43738069735485e-09	3974	41092	2877	2645	2250	1594	1144	543	172	110	95	73	39	10	41220	41452	41847	42503	42953	43554	797	859	874	896	930	959
C3_CANCER_WIDE	50_60	UKBB	CD2_BENIGN_HEAMANGIOMA_LYMPHANGIOMA	1.02582611302448	-11.9910517719092	-0.286497819208348	-11.9782884504927	0.782491365252951	-12.0016707037504	0.577748166086618	291.493129945739	1.00019127349073	412.294985625717	0.707344242958691	757.715155039269	0.075805588007931	0.967186954362683	0.774538821336256	0.97682254833403	0.268623345190982	0.987362602816573	158	52382	125	108	80	57	40	18	5	3	3	2	2	0	44003	44020	44048	44071	44088	44110	8407	8409	8409	8410	8410	8412
C3_CANCER_WIDE	50_60	UKBB	CD2_BENIGN_HEAMANGIOMA_LYMPHANGIOMA_EXALLC	6.1487089056395	-12.2422036706632	4.900272985009	-12.2289943017581	5.97446819232978	-12.2613867103062	0.644192570458099	4396.20006653439	1.03957528665539	6103.6296589053	0.75669358019315	11459.0019972606	1.36330332040186e-21	0.997778114615633	2.43227761707195e-06	0.998401390686406	2.89171967435069e-15	0.999146245957051	158	44010	125	108	80	57	40	18	5	3	3	2	2	0	44003	44020	44048	44071	44088	44110	35	37	37	38	38	40
C3_CANCER_WIDE	50_60	UKBB	CD2_BENIGN_HEMANGIOMA	1.03325618466535	-11.991837483895	-0.277582334653844	-11.979329957275	0.794512576163192	-12.0016964412195	0.577748170853433	292.869662880818	1.0001897682828	415.434589609055	0.707343007767884	757.738553001793	0.0737083275017822	0.967338955639034	0.78137342813139	0.976995661321709	0.26133760974421	0.987362965912347	155	52384	123	107	79	56	39	18	5	3	3	2	2	0	44003	44019	44047	44070	44087	44108	8408	8410	8410	8411	8411	8413
C3_CANCER_WIDE	50_60	UKBB	CD2_BENIGN_HEMANGIOMA_EXALLC	6.22577626614313	-11.2902399308338	4.99883508846393	-11.2588549793737	6.0921117717172	-11.314231901721	0.649013680550096	2862.37717737531	1.04222989259462	3979.889581309	0.759460160466202	7276.45586043856	8.58316654673981e-22	0.996852865918109	1.61632568269409e-06	0.997742838238387	1.04347299178606e-15	0.99875936204559	155	44010	123	107	79	56	39	18	5	3	3	2	2	0	44003	44019	44047	44070	44087	44108	34	36	36	37	37	39
C3_CANCER_WIDE	50_60	UKBB	CD2_BENIGN_LEIOMYOMA_UTERI	0.980646781355186	-0.494715534211239	0.0470181619496046	0.0342730510252167	0.118313923427445	-0.471094391848592	0.291691909254352	0.409895058569306	0.30338606606625	0.317814467194812	0.28998224632874	0.577883577021431	0.00077400702130904	0.227458265727815	0.876838671063093	0.914122765028103	0.683270720537021	0.414954173687109	1006	27493	567	600	644	594	474	239	32	28	30	23	15	3	23861	23828	23784	23834	23954	24189	4039	4043	4041	4048	4056	4068
C3_CANCER_WIDE	50_60	UKBB	CD2_BENIGN_LEIOMYOMA_UTERI_EXALLC	4.32122784132792	2.88384659637855	3.42828930559844	3.41555635725685	3.50842301360689	2.92816527686888	0.345715633415097	0.444357184370317	0.344987088309159	0.355893349178228	0.326325375580552	0.594652107342184	7.52446015065452e-36	8.5876810422078e-11	2.86077869654574e-23	8.21977797072243e-22	5.84302506572918e-27	8.47211966400318e-07	1006	23563	567	600	644	594	474	239	32	28	30	23	15	3	23861	23828	23784	23834	23954	24189	109	113	111	118	126	138
C3_CANCER_WIDE	50_60	UKBB	CD2_BENIGN_LIPOMATOUS	0.412429201222597	0.512144451717324	-0.196779986051412	0.398654281673278	0.0426532680307429	0.55763026134154	0.447867534466421	0.316977460441003	0.500444039298855	0.408761387121175	0.500357108582414	0.577652407997399	0.357116641942022	0.106156482579	0.694163815746029	0.329424450463882	0.932066097471074	0.334375162158995	522	51788	381	340	281	236	154	69	21	20	12	13	7	3	43638	43679	43738	43783	43865	43950	8270	8271	8279	8278	8284	8288
C3_CANCER_WIDE	50_60	UKBB	CD2_BENIGN_LIPOMATOUS_EXALLC	4.859539604082	5.01028910026493	4.33554579155241	4.89862723004506	4.5784253798897	5.05772650232052	0.500517099064133	0.381067929881098	0.542660509303728	0.458470364270722	0.537235304183987	0.607985102065388	2.75928606907064e-22	1.74687090348379e-39	1.3556885880597e-15	1.20011323854521e-26	1.56554095087597e-17	8.88336448333474e-17	522	43586	381	340	281	236	154	69	21	20	12	13	7	3	43638	43679	43738	43783	43865	43950	68	69	77	76	82	86
C3_CANCER_WIDE	50_60	UKBB	CD2_BENIGN_LIPO_SKIN_LIMBS	0.956628538272941	1.04015707319532	0.855170563434709	-0.135617479728672	1.24551828420956	1.90514895179222	0.707524987439426	0.500534337858874	0.577746464943653	1.00019962649067	0.57767728320833	0.707349958186334	0.176350559478307	0.0377007630999604	0.138824384688435	0.892145085335175	0.0310774395267345	0.00707355851480083	129	52313	89	79	71	63	36	12	8	9	6	6	5	2	43944	43954	43962	43970	43997	44021	8401	8400	8403	8403	8404	8407
C3_CANCER_WIDE	50_60	UKBB	CD2_BENIGN_LIPO_SKIN_LIMBS_EXALLC	7.2069780678492	7.22625055482062	7.17007146805911	6.14682002071005	7.69603741387547	8.28804573873923	0.874419356217603	0.721789356893695	0.767543946678861	1.1177239484403	0.759707206180453	0.856321541038438	1.69333331282778e-16	1.35572386636556e-23	9.49091109133308e-21	3.81068473073705e-08	4.05537424146092e-24	3.71550839624799e-22	129	43924	89	79	71	63	36	12	8	9	6	6	5	2	43944	43954	43962	43970	43997	44021	12	11	14	14	15	18
C3_CANCER_WIDE	50_60	UKBB	CD2_BENIGN_LIPO_SKIN_TRUNK	0.690254112038058	0.100263191020485	-11.0124394358167	0.747563070927761	-0.509972558418785	0.335252473242286	0.707634120851377	0.707505326456095	198.301460918973	0.577795560805602	1.00018205931151	1.00020469590683	0.329342411012854	0.887306160451355	0.955713179819744	0.195727830859261	0.610135723541134	0.737486394526644	171	52275	118	106	88	85	67	28	7	6	4	5	2	1	43937	43949	43967	43970	43988	44027	8384	8385	8387	8386	8389	8390
C3_CANCER_WIDE	50_60	UKBB	CD2_BENIGN_LIPO_SKIN_TRUNK_EXALLC	6.70074275907614	6.37235050583173	-12.9166969565807	6.93364099494371	5.88416043473284	6.86245326278304	0.859464202456622	0.846522480935698	11975.3901969283	0.740538110773269	1.10003213901379	1.11441415064981	6.36888346076939e-15	5.16497077568598e-14	0.999139399141871	7.75213562002828e-21	8.84022299639813e-08	7.37148887835442e-10	171	43901	118	106	88	85	67	28	7	6	4	5	2	1	43937	43949	43967	43970	43988	44027	10	11	13	12	15	16
C3_CANCER_WIDE	50_60	UKBB	CD2_BENIGN_MELANOCYTIC	0.834141462783609	0.613902784546104	-0.278978104839067	0.619192463604946	-0.081631986745343	0.879852258355362	0.500607982801604	0.408870787791208	0.707456924930374	0.500545457195132	0.707397346060187	0.577619935074984	0.0956622742226818	0.133236845409076	0.693330514016915	0.216073930421772	0.908129946709439	0.127699335191357	316	52106	210	199	166	139	96	56	12	11	7	8	5	3	43852	43863	43896	43923	43966	44006	8348	8349	8353	8352	8355	8357
C3_CANCER_WIDE	50_60	UKBB	CD2_BENIGN_MELANOCYTIC_EXALLC	4.82426235586402	4.55061936804891	3.63268251396717	4.55645484980834	3.83942348517222	4.91152282575064	0.528999616666502	0.440339746257135	0.726017514420209	0.52773104869365	0.724419095475457	0.595097085469452	7.5405461261961e-20	4.92807640386222e-25	5.62769860138703e-07	5.92184807563868e-18	1.15800685289332e-07	1.54062179292426e-16	316	43866	210	199	166	139	96	56	12	11	7	8	5	3	43852	43863	43896	43923	43966	44006	108	109	113	112	115	117
C3_CANCER_WIDE	50_60	UKBB	CD2_BENIGN_MELANOCYTIC_TRUNK	1.10812872881442	-0.260375474655215	-10.9872412255399	0.259615180006218	-11.0189991669419	0.831491625357153	0.707523925879019	1.00025416240513	248.47781984031	1.00032902685015	296.212759215614	1.00016425169268	0.117300229508747	0.794625188806302	0.964730477010106	0.795226501854532	0.970325849446676	0.405773070757473	119	52436	79	77	62	52	32	22	4	3	2	2	1	1	44063	44065	44080	44090	44110	44120	8409	8410	8411	8411	8412	8412
C3_CANCER_WIDE	50_60	UKBB	CD2_BENIGN_MELANOCYTIC_TRUNK_EXALLC	5.7937747958502	4.46915039354189	-11.5460365938414	4.82549260906651	-11.6407233304504	5.69630877401731	0.753943095076746	1.03139892828679	3346.24677125741	1.03374371414597	3797.25364324224	1.02259582876541	1.53438098238498e-14	1.47027073246088e-05	0.99724694958661	3.04178899776138e-06	0.997554037800199	2.54096718031234e-08	119	44077	79	77	62	52	32	22	4	3	2	2	1	1	44063	44065	44080	44090	44110	44120	50	51	52	52	53	53
C3_CANCER_WIDE	50_60	UKBB	CD2_BENIGN_OVARY	1.89702998318171	0.754068839950314	-12.5091071009274	-12.5079760751407	-12.5075490686342	-12.5076074947669	0.448416721865571	0.578018246729053	507.468798395109	566.702917507513	558.208989264296	920.554671472233	2.33165412993623e-05	0.192037201490571	0.980334135248129	0.98239093101368	0.982123639171989	0.98915944899515	128	28990	91	86	67	52	39	17	8	3	0	0	0	0	24751	24756	24775	24790	24803	24825	4268	4273	4276	4276	4276	4276
C3_CANCER_WIDE	50_60	UKBB	CD2_BENIGN_OVARY_EXALLC	6.77073139998211	5.44030548853579	-9.7855496055308	-9.79297983307735	-9.74436600431757	-9.77741125859949	0.556650668175849	0.647544624652376	1480.44837539026	1533.63114802098	1522.64888493237	2331.94128198449	4.87249126819785e-34	4.41047081205768e-17	0.99472613687462	0.994905154134463	0.994893881185082	0.996654623042669	128	24752	91	86	67	52	39	17	8	3	0	0	0	0	24751	24756	24775	24790	24803	24825	30	35	38	38	38	38
C3_CANCER_WIDE	50_60	UKBB	CD2_BENIGN_RECTUM	1.66842158101987	-12.5256870487268	-0.271869964508797	0.75274170340735	0.024624839648462	-12.5209319310796	0.251289867502571	218.578620222914	0.577733309664205	0.577676740451332	1.00017057705926	953.408424183187	3.14897688019966e-11	0.954302094556652	0.637940416189758	0.192557676227349	0.980357556003864	0.989521834653903	389	52323	344	311	232	79	42	11	23	7	7	4	1	0	43990	44023	44102	44255	44292	44323	8355	8371	8371	8374	8377	8378
C3_CANCER_WIDE	50_60	UKBB	CD2_BENIGN_RECTUM_ANAL	1.65317969577963	-12.5243297658851	0.00655000227856397	0.732442889320683	-0.0458919082815685	-12.5257039466489	0.251283275307268	217.044611470928	0.500439844266804	0.577673594063444	1.00016783422073	872.83150275599	4.73787223262467e-11	0.953984453323087	0.989557193454806	0.204827147993801	0.963402541635098	0.988550226774086	398	52316	349	314	235	81	45	14	24	8	8	4	1	0	43986	44021	44100	44254	44290	44321	8355	8371	8371	8375	8378	8379
C3_CANCER_WIDE	50_60	UKBB	CD2_BENIGN_RECTUM_ANAL_EXALLC	5.62132363345685	-12.7403634638788	4.00182595088064	4.67230810452714	4.02294249043619	-12.6578001160322	0.306321730241185	1852.24309646103	0.525932333997912	0.59798585490638	1.01141356349241	7452.81864620002	3.23828363133061e-75	0.994511919536685	2.76197036409349e-14	5.56615727579266e-15	6.96305849262424e-05	0.998644880694086	398	44059	349	314	235	81	45	14	24	8	8	4	1	0	43986	44021	44100	44254	44290	44321	98	114	114	118	121	122
C3_CANCER_WIDE	50_60	UKBB	CD2_BENIGN_RECTUM_EXALLC	5.63296782502323	-12.8747420631903	3.70880872469254	4.69181124787706	4.1305793880542	-12.7102603042011	0.306675499264773	2012.77913316119	0.600058216441329	0.598174307989513	1.01178487197857	8395.71091727342	2.37665572455213e-75	0.994896366075604	6.37985170297e-10	4.37977879790256e-15	4.45599444090351e-05	0.998792083638106	389	44066	344	311	232	79	42	11	23	7	7	4	1	0	43990	44023	44102	44255	44292	44323	98	114	114	117	120	121
C3_CANCER_WIDE	50_60	UKBB	CD2_BENIGN_SIGMOID_COLON	0.749914882819147	-0.438153316996444	0.384257585448072	0.382136719547235	0.98566798744007	0.893014797272214	0.33437191155224	0.447779704414655	0.354204260555153	0.577684679107445	0.500364228444219	1.00021926533496	0.0249125007809179	0.327826123985702	0.277989230000472	0.508293596421457	0.0488497193145731	0.371954092055691	561	52205	484	420	323	113	69	19	25	18	15	8	5	1	43964	44028	44125	44335	44379	44429	8293	8300	8303	8310	8313	8317
C3_CANCER_WIDE	50_60	UKBB	CD2_BENIGN_SIGMOID_COLON_EXALLC	4.53630408670336	3.24488427423795	4.14522441245811	4.14560097238447	4.67163258249842	4.70749994826226	0.370559186008615	0.472016274368696	0.381335033898675	0.592844009895528	0.517466867876328	1.01009322477329	1.85909812845035e-34	6.21998972618938e-12	1.59683233784591e-27	2.69578699690446e-12	1.75017891726647e-19	3.15502140566351e-06	561	44063	484	420	323	113	69	19	25	18	15	8	5	1	43964	44028	44125	44335	44379	44429	151	158	161	168	171	175
C3_CANCER_WIDE	50_60	UKBB	CD2_BENIGN_SKIN	-12.0153164212347	0.0680051607018636	-11.986445622031	1.47545520742363	0.828868521801194	-11.974475128141	334.228763046001	0.577704468902109	272.776751263491	0.378525778147354	0.500357116064434	443.261081180706	0.971322722671881	0.906292549626052	0.964950374573788	9.70309142932259e-05	0.0976097033479981	0.978448171352919	238	52109	172	161	123	91	70	34	8	9	9	11	4	0	43819	43830	43868	43900	43921	43957	8348	8347	8347	8345	8352	8356
C3_CANCER_WIDE	50_60	UKBB	CD2_BENIGN_SKIN_EXALLC	-12.1019919887864	5.00182926666183	-12.022237359445	6.40009314880639	5.77067859144716	-11.8172660997357	4102.91650932288	0.633163476448818	3279.82994919082	0.460603016149218	0.555979114960571	5128.15833107904	0.997646557384386	2.79477212752122e-15	0.997075355660609	6.78941909832432e-44	3.0799888961771e-25	0.99816136608538	238	43807	172	161	123	91	70	34	8	9	9	11	4	0	43819	43830	43868	43900	43921	43957	46	45	45	43	50	54
C3_CANCER_WIDE	50_60	UKBB	CD2_BENIGN_TRANSVERSE_COLON	1.04156072886564	0.186353640268694	-0.791670788085681	-0.0592327087029738	0.863805089596574	-9.04970832734015	0.408813118509114	0.500393607926561	1.0001859000332	1.00017935342205	0.707338810790845	170.337525749713	0.0108414735618065	0.709584549814529	0.428638484480102	0.952775217618159	0.222008734205451	0.957629846123865	271	52404	236	184	133	61	32	13	13	7	3	3	2	0	44065	44117	44168	44240	44269	44288	8361	8367	8371	8371	8372	8374
C3_CANCER_WIDE	50_60	UKBB	CD2_BENIGN_TRANSVERSE_COLON_EXALLC	4.93714613343032	4.07221209474368	3.12311081061951	3.82403841448723	4.76460302311988	-8.9458147500781	0.439508117296472	0.522421009527586	1.01072964035951	1.01027206087388	0.72034068271038	1109.12349404818	2.79686994759095e-29	6.44667690044208e-15	0.00200185686215365	0.000153611538435998	3.73126117991071e-11	0.993564602930819	271	44182	236	184	133	61	32	13	13	7	3	3	2	0	44065	44117	44168	44240	44269	44288	139	145	149	149	150	152
C3_CANCER_WIDE	50_60	UKBB	CD2_INSITU	3.20602827568011	0.913536196411077	0.746239267124235	0.797641836075637	-0.305127406467001	-0.173272802036723	0.11777832845694	0.278115423085419	0.354193639046867	0.408812259170335	0.707383642075164	1.00019941962094	3.67824454441959e-163	0.00102077377950878	0.0351290174266116	0.0510427548618347	0.666216497396903	0.862464155125076	532	51722	338	300	237	179	126	60	98	25	14	7	3	1	43688	43726	43789	43847	43900	43966	8130	8203	8214	8221	8225	8227
C3_CANCER_WIDE	50_60	UKBB	CD2_INSITU_BREAST	3.66628582406626	-0.043091735732153	0.669964694372376	1.35823340470389	-11.2110488595262	-11.2109250933374	0.152647579669426	0.707641254003809	0.577991847280322	0.500721019586623	291.061251104275	603.493912393521	1.80473546626737e-127	0.951442919748425	0.246405311310389	0.00667666604685113	0.969274812817251	0.985178790691071	199	28943	127	117	88	66	37	11	51	8	7	4	0	0	24780	24790	24819	24841	24870	24896	4184	4227	4228	4231	4235	4235
C3_CANCER_WIDE	50_60	UKBB	CD2_INSITU_BREAST_EXALLC	10.9303918993971	4.53398020052205	5.3007330597478	6.27273434923769	-0.155181294192467	-0.097437717209536	0.928072549044729	2.01007839559981	1.66659746155064	1.42552533102503	25.3683828190224	46.151415413331	5.09714579357412e-32	0.0240942160040028	0.00146984658226228	1.08102987292819e-05	0.995119279480122	0.9983154581122	199	24771	127	117	88	66	37	11	51	8	7	4	0	0	24780	24790	24819	24841	24870	24896	12	55	56	59	63	63
C3_CANCER_WIDE	50_60	UKBB	CD2_INSITU_BREAST_INTRADUCTAL	3.5909303122951	0.0692963929812528	0.363386394274735	1.50726377952213	-11.2103792135784	-11.2102406101547	0.167517323082086	0.707636256731411	0.707612311607104	0.50074785804359	309.983466266961	614.318800216468	6.14653243674979e-102	0.921990599832006	0.607574460347325	0.0026122582985125	0.971151238278845	0.985440814262712	174	28969	113	105	79	57	32	10	42	7	6	4	0	0	24787	24795	24821	24843	24868	24890	4201	4236	4237	4239	4243	4243
C3_CANCER_WIDE	50_60	UKBB	CD2_INSITU_BREAST_INTRADUCTAL_EXALLC	7.10809825589605	3.67007052228234	4.00948715202902	5.24010817649247	-11.0039085072711	-10.9700148612827	0.259241982292317	0.728965937066579	0.728178631651488	0.531372834296828	1822.75218417129	3718.88025052303	1.63806016792586e-165	4.78783829852619e-07	3.66690631713956e-08	6.1157935343664e-23	0.995183220487887	0.997646390255576	174	24858	113	105	79	57	32	10	42	7	6	4	0	0	24787	24795	24821	24843	24868	24890	90	125	126	128	132	132
C3_CANCER_WIDE	50_60	UKBB	CD2_INSITU_EXALLC	5.93622626927327	3.697710264931	3.5325551229923	3.55908010311908	2.47288823317628	2.65990754182986	0.151040642819629	0.291207015527805	0.364931368170088	0.418525195628816	0.712423435901642	1.00379001082311	0	6.07571509680087e-37	3.66524578380825e-22	1.83387043282755e-17	0.000518343816526842	0.00805240524935718	532	43945	338	300	237	179	126	60	98	25	14	7	3	1	43688	43726	43789	43847	43900	43966	353	426	437	444	448	450
C3_CANCER_WIDE	50_60	UKBB	CD2_LEIOMYOMA_ENDOMETRIOSIS	1.29881672740126	-12.0160428918046	0.446690907496534	-0.229898892877521	-12.0097834157308	-12.0066591746243	0.708752152465418	372.25177323987	0.70811460283125	1.00059005495248	323.821317469974	468.78526866739	0.0668709958259115	0.974249282043918	0.528160022092777	0.818275688694678	0.970415090242674	0.979566591917682	132	28010	71	75	80	80	76	35	4	3	3	1	0	0	23953	23949	23944	23944	23948	23989	4114	4115	4115	4117	4118	4118
C3_CANCER_WIDE	50_60	UKBB	CD2_LEIOMYOMA_ENDOMETRIOSIS_EXALLC	6.5636154585135	-13.0253182232015	5.72032134062483	4.66999809809324	-12.9335508866422	-12.936962741043	0.83911961086336	7834.82880764806	0.815127885115791	1.07926078195167	6497.46189288572	9197.88372057811	5.19798469408567e-15	0.998673526151286	2.25553379359387e-12	1.5113064035804e-05	0.998411768483738	0.998877763652492	132	23910	71	75	80	80	76	35	4	3	3	1	0	0	23953	23949	23944	23944	23948	23989	14	15	15	17	18	18
C3_CANCER_WIDE	50_60	UKBB	CHOLELITH_BROAD	1.07397117777143	-0.080792483314909	0.293038744657806	-0.291947240139781	0.180209445067539	-0.715739885333018	0.181031459382413	0.243407690816844	0.230375344247717	0.354177189059024	0.289350649832867	0.707369691299084	2.98335856175159e-09	0.739947798539463	0.203371103863762	0.409770749450994	0.533411732790134	0.311617984016601	1704	49624	1265	1117	865	673	465	212	80	52	39	21	13	2	42243	42391	42643	42835	43043	43296	7740	7768	7781	7799	7807	7818
C3_CANCER_WIDE	50_60	UKBB	CHRONNAS	0.947908634491607	-11.9871943399861	-0.145692007430674	0.00185243475512544	-11.9862786259202	-11.9871312632289	0.707534290031973	331.734036174564	1.00031077767574	1.00030209055495	380.922756952526	656.373085041026	0.180331430547217	0.971174750769828	0.884200265293036	0.998522418117328	0.974897565201878	0.985429299968363	148	49489	98	95	76	69	54	19	4	2	2	1	0	0	41748	41751	41770	41777	41792	41827	7787	7789	7789	7790	7791	7791
C3_CANCER_WIDE	50_60	UKBB	CIRRHOSIS_BROAD	1.34988279524589	1.21748227278684	1.43318261966123	0.850835203999265	1.19267786713855	0.964057642382632	0.408835087928432	0.354123365853563	0.40868712560905	0.707475786165181	0.707529287317791	1.00028868936416	0.000960739961278381	0.000585990169808099	0.000453535691025806	0.229117563468738	0.091854755129777	0.335156531937387	226	52324	177	123	77	49	27	14	23	17	10	5	3	1	43983	44037	44083	44111	44133	44146	8367	8373	8380	8385	8387	8389
C3_CANCER_WIDE	50_60	UKBB	COLITNONINFNAS	0.603576216279516	-0.0503812235528251	0.158574072564605	0.361075447970144	0.347031081972934	0.221254416038486	0.268280817719741	0.278142192826438	0.278145858721668	0.278128103872	0.258910716469387	0.378401435743978	0.0244621097639675	0.856261789434987	0.568602271253305	0.194206830385273	0.180131453604751	0.558743950696008	1275	50140	904	797	657	522	418	245	53	47	40	33	21	7	42516	42623	42763	42898	43002	43175	7942	7948	7955	7962	7974	7988
C3_CANCER_WIDE	50_60	UKBB	CONGEN_HEART_ARTER	0.111120773696582	-11.0405071654883	-11.0387491549947	0.859558215991528	0.41561624949199	-11.0028025282897	1.00025241071973	204.192199257803	238.01284112611	0.707408133671121	1.00018256243579	505.616264084807	0.911542811535968	0.956880037789548	0.963008336158803	0.224335181345753	0.677746355849754	0.982638467039605	135	52444	105	87	63	48	30	14	3	2	3	3	1	0	44049	44067	44091	44106	44124	44140	8422	8423	8422	8422	8424	8425
C3_CANCER_WIDE	50_60	UKBB	COPD_ASTHMA_INFECTIONS	0.217744592678113	0.0209053186105362	-0.110205699060216	0.0718338431388204	-0.399254910115346	0.0119252747267092	0.166340063272847	0.134404543367487	0.154178209497828	0.152424537296127	0.186868346148909	0.236592022428065	0.19052325282794	0.876395411432336	0.474736182952496	0.637444509810555	0.0326340240414209	0.959800144327332	4957	39863	3449	3138	2704	2328	1809	884	172	155	112	86	47	18	34995	35306	35740	36116	36635	37560	6204	6221	6264	6290	6329	6358
C3_CANCER_WIDE	50_60	UKBB	COPD_ASTHMA_PNEUMONIA_SEPSIS	1.00487644675953	0.629746466519875	0.0944502159629301	-0.227520667625381	0.18039159770435	1.09583230929618	0.237076485925714	0.23062093660832	0.354321731224206	0.500512773657532	0.447749282124646	0.50047404686461	2.24900867099323e-05	0.0063208391788317	0.78980314248858	0.649414918029761	0.687032616018895	0.0285540804848965	978	38516	785	615	432	301	176	75	50	35	17	11	9	4	32661	32831	33014	33145	33270	33371	5998	6013	6031	6037	6039	6044
C3_CANCER_WIDE	50_60	UKBB	COPD_COMORB	0.771692907375306	0.0120944719822605	-0.0269383396925466	0.0233315699674962	0.0702154641782031	-0.355385205708762	0.0887313507266633	0.0955332195434401	0.109895978667546	0.123571935284541	0.123331993194728	0.236741181900721	3.40896942732709e-18	0.899257275424626	0.806359026662116	0.850242032906099	0.569138480406752	0.133315479481502	10367	34737	7786	6923	5490	4111	2903	1285	398	290	207	140	81	18	32000	32863	34296	35675	36883	38501	4920	5028	5111	5178	5237	5300
C3_CANCER_WIDE	50_60	UKBB	COPD_CVDMETABOCOMORB	0.658918267242247	-0.0055507041981143	0.00139829681812856	0.207125921195031	-0.313579721539048	0.556856632569574	0.129908072501937	0.13841732624293	0.162105737694531	0.178552268867116	0.25111115065412	0.278349141564188	3.93265974312229e-07	0.968012426017803	0.993117667373907	0.246036745393309	0.211749719589843	0.0454388692246146	4790	32136	3934	3281	2389	1609	992	368	184	128	86	56	27	13	28384	29037	29929	30709	31326	31950	4424	4480	4522	4552	4581	4595
C3_CANCER_WIDE	50_60	UKBB	COPD_EARLY	1.2078602977044	0.310824773234566	-0.191066583663741	0.0809698720688315	0.0377445448326162	0.161295640613369	0.236616360690153	0.289301904482603	0.447629840342161	0.500376241407604	0.577648624495166	1.00018059289846	3.31284450662314e-07	0.282645289848633	0.669495442400158	0.871449194533153	0.947901939115845	0.871883493591918	726	50860	595	477	343	217	125	52	40	23	11	7	4	1	42964	43082	43216	43342	43434	43507	7987	8004	8016	8020	8023	8026
C3_CANCER_WIDE	50_60	UKBB	COPD_EARLYANDLATER	1.20739844666105	0.309998335129987	-0.19161815305678	0.0801612793539693	0.0368690564566377	0.160452310125839	0.236609786642835	0.289296878053786	0.447626395154311	0.500373314920461	0.577646341982299	1.00017905887532	3.34470087734956e-07	0.283918682449549	0.668595730287751	0.87272120847573	0.949108498341054	0.87254741218505	726	51490	595	477	343	217	125	52	40	23	11	7	4	1	43452	43570	43704	43830	43922	43995	8129	8146	8158	8162	8165	8168
C3_CANCER_WIDE	50_60	UKBB	COPD_EARLY_EXMORE	1.33912090611734	0.438665178162754	-0.0630905026514861	0.214693457793486	0.169442475039724	0.288178969583331	0.237609295236379	0.289978340676874	0.448082562975233	0.500780743643467	0.577969194761658	1.00037734169903	1.74237129525645e-08	0.130342785268429	0.888027100683264	0.668128839116702	0.769393210489163	0.773292950558931	726	27455	595	477	343	217	125	52	40	23	11	7	4	1	23852	23970	24104	24230	24322	24395	3694	3711	3723	3727	3730	3733
C3_CANCER_WIDE	50_60	UKBB	COPD_HOSPITAL	1.20739844666105	0.309998335129987	-0.19161815305678	0.0801612793539693	0.0368690564566377	0.160452310125839	0.236609786642835	0.289296878053786	0.447626395154311	0.500373314920461	0.577646341982299	1.00017905887532	3.34470087734956e-07	0.283918682449549	0.668595730287751	0.87272120847573	0.949108498341054	0.87254741218505	726	51490	595	477	343	217	125	52	40	23	11	7	4	1	43452	43570	43704	43830	43922	43995	8129	8146	8158	8162	8165	8168
C3_CANCER_WIDE	50_60	UKBB	COPD_HOSPITAL_ASTHMA_INF	-0.240682673583837	0.925343265326521	-0.301832339999617	0.120501982789221	0.273216223455153	-9.02468199212784	1.0002378051313	0.447632354671964	1.00021044395345	1.00020446487292	1.00016916148217	237.118372765463	0.809845422148594	0.0387158042232591	0.76282829033771	0.904105021497699	0.784722529321235	0.969639989074937	164	50599	142	108	75	49	30	8	8	7	3	2	1	0	42651	42685	42718	42744	42763	42785	7962	7963	7967	7968	7969	7970
C3_CANCER_WIDE	50_60	UKBB	COPD_HOSPITAL_ASTHMA_PNEUM_SEPSIS	1.28741028929151	1.18858785968327	0.235703780990595	-10.0314383149459	-10.0236549714905	-10.1217588127585	0.577824280183229	0.500421165605372	1.0002213360662	207.512852077375	246.558608885848	587.267264768087	0.0258784616457134	0.0175406300772672	0.813703012106613	0.961444250821592	0.967571535772483	0.986248858487197	111	50640	98	70	47	32	15	4	8	5	1	0	0	0	42670	42698	42721	42736	42753	42764	7975	7978	7982	7983	7983	7983
C3_CANCER_WIDE	50_60	UKBB	COPD_HOSPITAL_MAIN	1.20739844666105	0.309998335129987	-0.19161815305678	0.0801612793539693	0.0368690564566377	0.160452310125839	0.236609786642835	0.289296878053786	0.447626395154311	0.500373314920461	0.577646341982299	1.00017905887532	3.34470087734956e-07	0.283918682449549	0.668595730287751	0.87272120847573	0.949108498341054	0.87254741218505	726	51490	595	477	343	217	125	52	40	23	11	7	4	1	43452	43570	43704	43830	43922	43995	8129	8146	8158	8162	8165	8168
C3_CANCER_WIDE	50_60	UKBB	COPD_MODE	1.35126468139378	0.448608176538059	-0.0529809617628759	0.223742668042528	0.179574769316407	0.29404468378667	0.23769676537633	0.29003397337227	0.448119402120928	0.500814866202712	0.577995704984063	1.00039312621335	1.30946139062802e-08	0.121925098018503	0.90588576514025	0.655050347171034	0.756039873093108	0.76881205632104	726	26810	595	477	343	217	125	52	40	23	11	7	4	1	23286	23404	23538	23664	23756	23829	3615	3632	3644	3648	3651	3654
C3_CANCER_WIDE	50_60	UKBB	COPD_MULTIMORB	0.934954783871369	-0.145158656976932	-0.396346215076332	0.111065189363136	-10.0395574459726	-10.0438323084657	0.500430950202201	0.707370060041035	1.00018428067047	1.00020859602357	191.590446800876	289.402917885308	0.0617203669654173	0.837408888538579	0.691903503400972	0.911583020504938	0.95820906735653	0.972314687232453	205	50662	176	137	87	53	29	11	8	4	2	1	0	0	42733	42772	42822	42856	42880	42898	7950	7954	7956	7957	7958	7958
C3_CANCER_WIDE	50_60	UKBB	COX_ARTHROSIS	0.0867194216115748	0.2067628635036	0.113650212721559	-0.201342482898706	-1.34359038331416	-11.0428175075075	0.354279837420181	0.259032326396938	0.333977738061742	0.500429220355285	1.0001843646414	254.116095844062	0.806629396810812	0.424747133978931	0.733636054303958	0.687434128674316	0.179161025674669	0.965338199999058	988	43178	847	694	476	297	166	52	32	25	13	5	1	0	36755	36908	37126	37305	37436	37550	6532	6539	6551	6559	6563	6564
C3_CANCER_WIDE	50_60	UKBB	C_PSOR_ARTHR_COMORB	0.879446107572307	0.0640171787620266	0.00989852638968656	0.0339023183947683	-0.314986393509045	0.392513235104188	0.123017946038565	0.141245072159883	0.173588019670999	0.210204559958003	0.278479745057072	0.354475107561797	8.74599006919076e-13	0.650379692883194	0.954526796759982	0.871870900348235	0.258016096492399	0.268160649288375	4163	28397	3486	2924	2040	1344	798	265	179	115	72	43	21	8	25030	25592	26476	27172	27718	28251	3865	3929	3972	4001	4023	4036
C3_CANCER_WIDE	50_60	UKBB	C_STROKE	0.733909721544042	0.229223002290001	-0.141122650946473	-0.114437014880556	0.692988901897829	-10.0415424946689	0.334093924947882	0.333965644556387	0.500448639224367	0.577704853532195	0.447636217412574	163.613933506978	0.0280406817287813	0.492481699752541	0.777949432697592	0.842975379370728	0.12159646160165	0.951061840481284	598	45948	495	396	261	187	108	37	27	18	11	8	5	0	38871	38970	39105	39179	39258	39329	7153	7162	7169	7172	7175	7180
C3_CANCER_WIDE	50_60	UKBB	D3_ANAEMIA	3.19053365832897	1.64438609318395	1.39445907592889	1.15291756421004	1.59903077997605	1.72324445823245	0.128585416356497	0.190007172907211	0.237977506879246	0.295625765673438	0.237193371790948	0.338589306946149	6.56130006264705e-136	4.95785480091342e-18	4.63912081129598e-09	9.62234989670036e-05	1.56797665283634e-11	3.59041398424515e-07	2277	19667	1562	1418	1154	950	701	326	142	66	46	37	27	9	19515	19659	19923	20127	20376	20751	725	801	821	830	840	858
C3_CANCER_WIDE	50_60	UKBB	D3_ANAEMIANAS	1.61067694168068	0.272415251274184	-0.222180664067742	-0.281036758029638	-0.280484384676178	0.148390565397851	0.172961666360204	0.250834180975851	0.378559081685929	0.447715332734506	0.447635687420506	0.577700676953256	1.25052645773964e-20	0.277462534974758	0.557263171394626	0.530191933421891	0.530927528021056	0.797283683709986	1121	50956	815	725	556	435	309	133	61	33	19	13	8	3	43182	43272	43441	43562	43688	43864	8019	8047	8061	8067	8072	8077
C3_CANCER_WIDE	50_60	UKBB	D3_ANAEMIA_B12_DEF	-10.9862321245937	-10.9824659113768	-0.269915848738957	0.564146002078381	0.733537332447832	1.19152835082246	252.305482429542	186.983143624372	1.00025576062945	0.707433019309196	0.707395824700833	1.00020923862824	0.96526838939754	0.953163134746905	0.787278091643157	0.425186824659091	0.299757030532643	0.233544040096052	149	49190	108	100	79	67	43	18	4	4	4	5	3	1	41470	41478	41499	41511	41535	41560	7757	7757	7757	7756	7758	7760
C3_CANCER_WIDE	50_60	UKBB	D3_ANAEMIA_IRONDEF	1.95879713886294	0.363550221296054	0.212863899787334	-0.284576190394957	0.417303671713222	0.226762154409492	0.136863431338533	0.224661719547841	0.26816923091876	0.378591440136271	0.268013311006029	0.447619208291311	1.83991368734747e-46	0.105616984001041	0.427331057144566	0.452248959723512	0.119464331935697	0.612438230924125	1376	50536	920	838	715	593	436	199	94	43	32	24	18	5	42882	42964	43087	43209	43366	43603	8016	8067	8078	8086	8092	8105
C3_CANCER_WIDE	50_60	UKBB	D3_ANAEMIA_IRONDEF_NAS	1.95879713886294	0.363550221296054	0.212863899787334	-0.284576190394957	0.417303671713222	0.226762154409492	0.136863431338533	0.224661719547841	0.26816923091876	0.378591440136271	0.268013311006029	0.447619208291311	1.83991368734747e-46	0.105616984001041	0.427331057144566	0.452248959723512	0.119464331935697	0.612438230924125	1376	50536	920	838	715	593	436	199	94	43	32	24	18	5	42882	42964	43087	43209	43366	43603	8016	8067	8078	8086	8092	8105
C3_CANCER_WIDE	50_60	UKBB	D3_APLASTICANDOTHANAEMIA	1.61039310918517	0.241329957539341	-0.327285192067728	0.0648762274967372	-0.0821387642049906	-0.134232659206992	0.165914109926363	0.243382697561647	0.378562049289448	0.354197932685305	0.378484437115256	0.577710754711746	2.83758497130467e-22	0.321409382749727	0.387286736194464	0.85466952338285	0.828192611053808	0.816264076106189	1235	51059	874	784	608	484	355	172	67	35	22	17	10	3	43277	43367	43543	43667	43796	43979	8076	8108	8121	8126	8133	8140
C3_CANCER_WIDE	50_60	UKBB	D3_BLOODOTHER	1.46096572418787	0.705106545654412	0.496193001913201	0.517853489976779	0.673552676102498	0.549649595774122	0.334010564392552	0.37848290291171	0.500391579557885	0.577708320919169	0.577693200664596	1.00020827055926	1.21984493596253e-05	0.0624649064662772	0.321388094302587	0.370043093983176	0.243640758794851	0.582638253494225	310	52168	236	192	140	107	64	30	20	13	8	7	4	1	43861	43905	43957	43990	44033	44067	8361	8368	8373	8374	8377	8380
C3_CANCER_WIDE	50_60	UKBB	D3_BLOOD_IMMUN	1.78210194764613	0.267556392314944	0.058452331778923	-0.225849689534587	0.204626271990155	0.277534560796796	0.105653729313688	0.165744676232029	0.209636700671764	0.268153873221763	0.214140763238929	0.316835465605351	7.81839227893187e-64	0.106469222518882	0.780377741332217	0.399654105328774	0.339290036666512	0.381052866791215	2718	48759	1889	1692	1364	1121	820	386	163	77	53	43	32	10	41818	42015	42343	42586	42887	43321	7607	7693	7717	7727	7738	7760
C3_CANCER_WIDE	50_60	UKBB	D3_COAGDEF_PURPUR_HAEMORRHAGIC	1.77885622448407	0.280518996462352	-0.70848822608661	0.353703947864402	0.757461949537378	1.22450961040034	0.30228843582206	0.500365222240572	1.00021029509519	0.707393210775898	0.577660730532907	0.707374201876073	3.98940461657502e-09	0.575050828870161	0.478734598537024	0.617067768858607	0.189770791050711	0.0834404523970745	287	52170	220	174	119	84	58	30	18	7	6	6	5	2	43865	43911	43966	44001	44027	44055	8354	8365	8366	8366	8367	8370
C3_CANCER_WIDE	50_60	UKBB	D3_COAGOTHER	1.74004961780677	-10.4864275119598	0.236167612280955	1.24963253521654	1.16407740119631	1.47952526642338	0.500551237346362	170.709414403889	1.00028764223391	0.707498129022709	0.707420822758461	1.00022789736273	0.000508446312230289	0.95101793567151	0.813355306688145	0.0773506060107061	0.0998619550126845	0.139090032195107	119	51824	88	71	50	38	27	12	7	3	5	4	3	1	43656	43673	43694	43706	43717	43732	8192	8196	8194	8195	8196	8198
C3_CANCER_WIDE	50_60	UKBB	D3_HAEMOLYTICANAEMIA	1.10127468740264	-10.9781676850251	1.06779240469013	0.946611779917291	0.718814171233213	1.09607198339429	0.707783480885701	225.786737153134	0.577767921526052	0.707550165817403	0.707368644685791	1.00022438003642	0.11972032503151	0.96122066094292	0.064582994136224	0.180938062611064	0.309543475373937	0.273154883394149	120	52399	84	75	58	50	40	18	6	5	6	4	3	1	44012	44021	44038	44046	44056	44078	8417	8418	8417	8419	8420	8422
C3_CANCER_WIDE	50_60	UKBB	D3_IMMUNEMECHANISM	1.70422125454948	-0.274997847035475	-0.0758488328313517	-11.0485353603828	-11.0549931649087	-11.0762124381062	0.500576401967504	1.00021697900163	1.00022323661627	251.421082598527	257.715344814856	416.859222798012	0.000662809882486559	0.783363725025218	0.939552833175746	0.964948765428227	0.965784326825422	0.978802198339443	120	52334	86	75	66	58	40	18	6	2	1	0	0	0	43977	43988	43997	44005	44023	44045	8385	8389	8390	8391	8391	8391
C3_CANCER_WIDE	50_60	UKBB	D3_NUTRIANAEMIA	1.90207661241915	0.309270389001034	0.117022360912872	-0.254083825563151	0.470948262528064	0.364244581613146	0.133335331673977	0.219279677846353	0.26815087760124	0.354200268286496	0.250783454722552	0.408685627652737	3.59726693418135e-46	0.158423851096351	0.66254297365419	0.473161187856445	0.0603937481775007	0.372790451633531	1508	50613	1024	925	782	650	466	209	101	47	34	28	21	6	42954	43053	43196	43328	43512	43769	8042	8096	8109	8115	8122	8137
C3_CANCER_WIDE	50_60	UKBB	D3_OTHERANAEMIA	1.62617786569689	0.159546943791221	-0.44570598233106	-0.0345576534304327	-0.226824270182946	-0.100351710096477	0.168187562143467	0.259011655465493	0.408811782691475	0.378582611684807	0.408730949015197	0.577710489474464	4.09005514711702e-22	0.537905313698749	0.275604179580995	0.927268781551816	0.578930483956071	0.862096614663716	1200	50972	849	762	596	477	353	169	63	32	20	15	9	3	43245	43332	43498	43617	43741	43925	8015	8046	8058	8063	8069	8075
C3_CANCER_WIDE	50_60	UKBB	D3_OTHERBLOOD	1.49088382459864	0.897216647489477	1.54236824150592	1.12352692999229	0.576166508303592	1.75938527568715	0.57789270200451	0.577762487074282	0.500451433470798	0.707409164958116	1.00019153875729	1.00032075526919	0.00988396048863523	0.12044318845959	0.00205646690886367	0.112234827938476	0.564577214910424	0.0786078955744829	102	51439	75	68	49	38	23	10	10	8	7	4	2	1	43632	43639	43658	43669	43684	43697	7824	7826	7827	7830	7832	7833
C3_CANCER_WIDE	50_60	UKBB	D3_PURPURA_AND3_OTHER_HAEMORRHAGIC	1.77479751913353	0.792806141107362	-11.5295323200921	-11.5092197366867	0.230163047163527	1.11942147750216	0.378574087148917	0.500370912688847	282.484671470074	344.626098337616	1.00016848320156	1.0001906984131	2.75737824190327e-06	0.113094328820212	0.967443605545178	0.973358599137031	0.817995202247388	0.263051393562269	177	52086	139	107	72	48	33	18	11	4	1	2	2	1	43785	43817	43852	43876	43891	43906	8328	8335	8338	8337	8337	8338
C3_CANCER_WIDE	50_60	UKBB	D3_THROMBOCYTOPENIANAS	1.90185664735776	1.35137328126792	-11.5354258616013	-11.5031469706495	-11.4804447704431	-11.4463489401177	0.408834579968567	0.447650999721035	341.462203909369	444.828788000997	500.063733476379	669.662231926438	3.2889421924884e-06	0.00253769689830514	0.973050640097234	0.979369229753369	0.981683804642158	0.98636264676474	132	52026	105	76	51	30	17	11	11	5	0	0	0	0	43727	43756	43781	43802	43815	43821	8315	8321	8326	8326	8326	8326
C3_CANCER_WIDE	50_60	UKBB	DIABETES_FG	0.98275227723703	-0.14093982655007	0.0372193740995454	0.262469003849115	-0.119111823367098	0.282311817628545	0.125950207485905	0.165609424360678	0.177892136322811	0.193488260273855	0.250702579567587	0.333838932174668	6.05942225757767e-15	0.394748535172476	0.834273071563196	0.174936555015028	0.634707090647844	0.397746478206254	3504	49016	2780	2405	1772	1228	782	313	158	102	71	48	24	9	42001	42376	43009	43553	43999	44468	7581	7637	7668	7691	7715	7730
C3_CANCER_WIDE	50_60	UKBB	DM1_RETINOPATHY	0.785447930692948	0.313683749891375	1.02735357594888	-13.0065294689628	-13.0162729611142	0.769299870653446	0.579285132079956	0.578933303647974	0.502233149131847	640.179041636554	639.11980766788	1.00080467417708	0.175133613264192	0.587935244211795	0.0407985949821766	0.983790479743529	0.983751457517864	0.442082509363843	128	7322	95	77	53	43	31	10	10	7	5	1	1	1	5643	5661	5685	5695	5707	5728	1702	1705	1707	1711	1711	1711
C3_CANCER_WIDE	50_60	UKBB	DM2_RETINOPATHY	0.62635606692867	0.547956533856187	0.572047005632355	-13.0027330594979	-13.0216379843922	0.946248095610834	0.449556199959025	0.380290415223734	0.501970359546834	529.86241456082	641.324977353438	1.00093320048918	0.163536208847998	0.149615852691957	0.254451670188718	0.980422014304464	0.983800646429952	0.344472115372383	230	7372	190	145	85	62	31	9	15	11	5	1	1	1	5688	5733	5793	5816	5847	5869	1709	1713	1719	1723	1723	1723
C3_CANCER_WIDE	50_60	UKBB	DM_COMORB	0.539668642077408	0.0813834442939185	0.0134238505214831	0.188535222624468	-0.415744758454358	0.617456283578538	0.170399528578852	0.167863549394491	0.209482959076445	0.236536204736188	0.354049243370433	0.378426911897724	0.00153978875486886	0.627804717854282	0.948905833099203	0.425412072654342	0.240292150780535	0.102755459605127	2679	48778	2239	1810	1263	829	499	168	112	81	50	32	15	7	41502	41931	42478	42912	43242	43573	7604	7635	7666	7684	7701	7709
C3_CANCER_WIDE	50_60	UKBB	DM_COMORB_EXMORE	0.611676369186935	0.152541681729635	0.0839171470546707	0.259348231332499	-0.344074598402798	0.688437670466301	0.170644968308159	0.16808037364499	0.209658660155477	0.23668722048879	0.354141892032283	0.378513608871147	0.000337728505355132	0.364114956441584	0.688967935677429	0.273191506501237	0.331263163559306	0.0689431101947555	2679	43932	2239	1810	1263	829	499	168	112	81	50	32	15	7	37835	38264	38811	39245	39575	39906	6425	6456	6487	6505	6522	6530
C3_CANCER_WIDE	50_60	UKBB	DM_COMPLICATIONS	0.705718951063331	0.624854796560161	0.739705972513976	-0.12095517656788	-0.670682520107462	0.372566034182506	0.380799055595935	0.319105576095823	0.380619620945608	0.708431403922578	1.00076216979316	1.00076635947731	0.0638453673423559	0.0502130711906448	0.0519647384725061	0.864430874583488	0.502748319554611	0.709683841966774	308	7701	241	192	125	85	53	19	22	18	10	4	2	1	5964	6013	6080	6120	6152	6186	1782	1786	1794	1800	1802	1803
C3_CANCER_WIDE	50_60	UKBB	DM_HYPOGLYC	0.0552891687240852	-11.5494633743687	1.13060664611859	-11.5491213076019	-11.5176679568268	1.97241268709968	1.00026302513979	266.792833553449	0.577763383662252	430.036692583231	495.815719564616	1.00038330061993	0.955919673500567	0.965470357785013	0.0503629959843843	0.978574484097189	0.9814670196096	0.0486487812439081	129	45117	112	81	56	33	16	7	4	3	3	1	1	1	38098	38129	38154	38177	38194	38203	7032	7033	7033	7035	7035	7035
C3_CANCER_WIDE	50_60	UKBB	DM_IBD	0.740436180500446	-0.0850578568114015	0.189928972473182	0.324702604656959	-0.225821362233396	0.459684589528871	0.188681061125192	0.215408458298165	0.220357244833268	0.251891481652779	0.354732299604815	0.409234737856695	8.69916846055046e-05	0.692940479592699	0.388734898930766	0.197378095856702	0.524387665418643	0.261319224753526	2157	22079	1747	1483	1095	741	469	182	86	63	44	28	13	6	19478	19742	20130	20484	20756	21043	2925	2948	2967	2983	2998	3005
C3_CANCER_WIDE	50_60	UKBB	DM_OTHER_WIDE	1.27710867040319	0.0293632580702524	-0.0875431101981623	0.242663421270716	0.371482826270553	0.395993879350731	0.152404427038021	0.214165430080674	0.268023401995484	0.278110988448045	0.278031544627606	0.447619958060104	5.30471225977144e-17	0.89094740627616	0.743951626970889	0.382912955804834	0.181510854496878	0.376337134118341	1797	47423	1402	1215	887	617	386	165	94	56	39	29	18	5	40383	40570	40898	41168	41399	41620	7341	7379	7396	7406	7417	7430
C3_CANCER_WIDE	50_60	UKBB	DUODENAL_ULCER_UNSPE_ACUTE_CHRONIC_WO_HAEMORRHAGE_PERFORATION	-11.0645135984135	-0.917944498351484	-0.60981786257695	-0.151778225252954	-11.0416783640843	1.25889640878081	221.725013278509	1.00020810670309	1.0001996547236	1.00019129358577	256.404417760275	1.00016289494338	0.960200512325134	0.358747927555969	0.542063116069646	0.879384753182158	0.965650894181687	0.208141828189859	175	52315	147	134	102	65	37	13	2	2	2	2	1	1	43953	43966	43998	44035	44063	44087	8388	8388	8388	8388	8389	8389
C3_CANCER_WIDE	50_60	UKBB	E4_ACIDOSIS	1.97044000235923	1.0068942343497	0.415906051930511	1.19714437931677	-9.45277809397087	-9.41147868980544	0.448105976643616	0.577915318415084	1.00031307127699	1.00030174006572	299.488302182587	517.802403260678	1.09624288859925e-05	0.0814582709413511	0.677574006926062	0.231391043954013	0.974820473679098	0.985498599362643	137	43238	118	73	46	24	7	2	9	5	2	1	0	0	37183	37228	37255	37277	37294	37299	6065	6069	6072	6073	6074	6074
C3_CANCER_WIDE	50_60	UKBB	E4_CA_MET	2.29715060039147	1.42537749512157	0.532778775814679	1.19204775539023	1.60266583954687	-9.16311762870456	0.378724782249282	0.500477009820553	1.00026674445983	1.00027216936705	1.0003075447188	250.399955078679	1.31553639790005e-09	0.00439896846758237	0.59428509353731	0.233369717761477	0.109117336841632	0.970808785994403	112	43267	88	61	38	20	11	7	12	5	3	2	1	0	37137	37164	37187	37205	37214	37218	6142	6149	6151	6152	6153	6154
C3_CANCER_WIDE	50_60	UKBB	E4_DIABETES	0.690063686924476	-0.230482645053804	0.1404815820406	0.179625110271853	-0.507506315454268	0.332209407549782	0.178084893409808	0.214115840675305	0.209450758780015	0.250789794781195	0.378424069098052	0.408658882850103	0.000106662262991787	0.281730960641814	0.502402663911682	0.473844576972643	0.17988644629135	0.416260519526333	2210	50225	1784	1518	1115	760	485	186	90	64	45	27	12	6	42636	42902	43305	43660	43935	44234	7925	7951	7970	7988	8003	8009
C3_CANCER_WIDE	50_60	UKBB	E4_DM1	1.2403674458394	-0.243097676305496	-0.612920384293525	0.79750088621648	-11.0449747544156	0.689880514751524	0.447789144073352	0.707402469356338	1.00023024256336	0.577735617477945	224.272390658811	1.00021627360904	0.00560595532046582	0.731110774672053	0.540022282166506	0.167466375252314	0.960721630542483	0.490363150868662	207	47979	161	142	108	78	52	21	10	5	3	3	0	1	40493	40512	40546	40576	40602	40633	7522	7527	7529	7529	7532	7531
C3_CANCER_WIDE	50_60	UKBB	E4_DM1NOCOMP	0.99912888599779	-0.243859033035978	-11.0319763323953	0.82760096530434	0.90956261095162	0.578142903554906	0.500500118464581	0.707401807206992	181.983808712374	0.577727518424936	0.577678056307669	1.00021787577892	0.0459055166359199	0.730301180035048	0.951661329376551	0.151997661934354	0.115368498029778	0.563252663722985	211	47985	161	140	105	75	48	26	10	6	5	6	3	1	40503	40524	40559	40589	40616	40638	7522	7526	7527	7526	7529	7531
C3_CANCER_WIDE	50_60	UKBB	E4_DM1_STRICT	1.51514862179385	-11.0461878156772	0.050455112555498	0.332397271079644	0.188400745180911	1.06799262342813	0.577817365711601	228.334911520575	1.00028458555077	1.00029586973026	1.00021787863039	1.00023116111604	0.00873659533391292	0.961415685165795	0.959771157643253	0.739663529747502	0.850594684529114	0.285635191769701	107	48019	73	68	56	42	31	18	5	2	2	2	1	1	40510	40515	40527	40541	40552	40565	7538	7541	7541	7541	7542	7542
C3_CANCER_WIDE	50_60	UKBB	E4_DM2	0.584033868351967	-0.20021499381082	0.125622761377063	0.154749256556401	-0.318170746446705	0.181019307927759	0.190210327917416	0.214120626085559	0.214105986702402	0.258954310775837	0.354040920122603	0.447585313374619	0.00213726811009916	0.349758916575994	0.557383939823513	0.550111605383979	0.368821248295883	0.685892634266241	2143	50154	1742	1472	1082	728	462	179	86	64	45	27	13	5	42571	42841	43231	43585	43851	44134	7898	7920	7939	7957	7971	7979
C3_CANCER_WIDE	50_60	UKBB	E4_DM2NOCOMP	0.732872334588302	-0.216361048118734	0.303251869539576	0.147747790974385	-0.386057699018159	0.512656430345699	0.178095180799504	0.21911023630379	0.200954202601255	0.267978339550221	0.378408178030551	0.408654910244555	3.87078903054505e-05	0.32342063994654	0.131283551407081	0.58139905448164	0.307626505601828	0.209661352002698	2080	50259	1714	1425	1028	685	422	157	87	64	47	26	13	6	42600	42889	43286	43629	43892	44157	7938	7961	7978	7999	8012	8019
C3_CANCER_WIDE	50_60	UKBB	E4_DM2OPTH	-0.635435257793781	0.384581765666292	-13.0148779460022	0.0472663273067221	-13.0361301673805	-12.9584316629321	1.00108083349401	0.501895447114849	554.658339304039	1.00087339991544	1095.67142832421	2179.03085707277	0.525592000070756	0.443522371962567	0.981279615588004	0.962333838131618	0.990507116157542	0.995255105461008	152	7212	136	102	56	34	12	4	6	5	1	1	0	0	5556	5590	5636	5658	5680	5688	1666	1667	1671	1671	1672	1672
C3_CANCER_WIDE	50_60	UKBB	E4_DM2_STRICT	0.667886690596408	-0.135660308397578	0.255316765406963	0.121923357390652	-0.333813022483598	0.401034535087552	0.186945356464027	0.214108689586703	0.209421589089301	0.278042130994623	0.378408077627084	0.447585728984433	0.000353413204787179	0.526338721904843	0.222786476996882	0.661018962047358	0.377695215240446	0.37025548157818	2008	50662	1665	1387	998	657	403	145	83	61	43	24	12	5	42937	43215	43604	43945	44199	44457	7985	8007	8025	8044	8056	8063
C3_CANCER_WIDE	50_60	UKBB	E4_DMNAS	1.16614716639102	0.218733657499699	0.279876344050805	-11.04492722382	0.310933916453877	0.77932101397956	0.408888216374978	0.500427010445984	0.577734741120039	202.889082468757	0.707403018201652	1.00021104212568	0.00434457780691673	0.662043158468745	0.628075446599221	0.956586002454446	0.660268263335124	0.435887484461533	258	48183	205	177	126	86	58	21	12	8	6	3	3	1	40646	40674	40725	40765	40793	40830	7578	7582	7584	7587	7587	7589
C3_CANCER_WIDE	50_60	UKBB	E4_DMNASNOCOMP	1.01662640880359	0.248582771240819	0.321567089923084	-11.0389300214615	0.395428586418116	0.803896130819996	0.447790017992653	0.500416296841531	0.577727020090025	209.69844508068	0.707401292635592	1.00020625412742	0.0231882048839284	0.61936398315318	0.577795749527311	0.958017211171823	0.576170148525105	0.421552717471238	247	48165	199	171	121	79	53	20	11	8	6	3	3	1	40627	40655	40705	40747	40773	40806	7575	7578	7580	7583	7583	7585
C3_CANCER_WIDE	50_60	UKBB	E4_ENDOGLAND	1.47837339043275	-0.518910205842807	0.553215073592182	0.627937945027241	0.466703322292079	-0.0640157675439945	0.334040759699461	0.707383662345632	0.500458782507814	0.577820636230674	0.577707336162416	1.00018491130924	9.61177787676846e-06	0.463215355750246	0.268979436207109	0.277153913807007	0.419174495230013	0.948967095553686	325	52052	233	195	141	102	82	53	18	10	10	7	4	1	43806	43844	43898	43937	43957	43986	8320	8328	8328	8331	8334	8337
C3_CANCER_WIDE	50_60	UKBB	E4_ENDOMETPOSTOP	1.46067825021081	-11.9549391104691	0.239313723914622	-11.9364409868758	-11.9244106218695	-11.9254366646541	0.5779041978584	377.909205852311	1.00028300413269	562.388368485727	599.421779978986	987.52498904524	0.0114863451481341	0.974763592723539	0.810914822654586	0.983066529289661	0.984128578645615	0.990364911634444	115	43099	95	79	54	38	22	11	3	0	1	0	0	0	37084	37100	37125	37141	37157	37168	6032	6035	6034	6035	6035	6035
C3_CANCER_WIDE	50_60	UKBB	E4_ENDONUTRMET	0.920327441418766	0.0394642592787371	-0.0221637125056886	0.0871451541032527	-0.283304651935433	0.0775134605022831	0.0897519593000692	0.104232375345607	0.124877501240873	0.141581997922277	0.180669124923242	0.250773964651465	1.13403176086205e-24	0.70497151231048	0.8591285207147	0.5382178807747	0.116861158260074	0.757247800783187	7800	43201	6136	5336	4020	2827	1853	734	349	226	147	92	46	16	38085	38885	40201	41394	42368	43487	6431	6554	6633	6688	6734	6764
C3_CANCER_WIDE	50_60	UKBB	E4_FLUIDELECTRO	1.39048708976072	0.694245884898238	0.496368667681746	0.333318426621481	-0.174048812312247	0.936828014827363	0.259256887905643	0.30228904013918	0.447744725901918	0.707488170538872	1.00022420930289	1.00017178480015	8.16895972865919e-08	0.0216399222766335	0.267603872612123	0.637548382435822	0.861857762255186	0.348929819693701	575	44614	492	344	210	104	57	23	30	17	9	4	2	1	38096	38244	38378	38484	38531	38565	6571	6584	6592	6597	6599	6600
C3_CANCER_WIDE	50_60	UKBB	E4_GLUCOPANCREAS	0.680930577073856	-12.0374809317583	1.11519272156384	-12.0267827893929	-12.0092078400932	1.36535283607422	0.577727236482696	263.346695812791	0.447676483569442	372.987032588422	417.427852920154	1.0002233511126	0.238542834354942	0.963541685466295	0.01273596146183	0.974277063577134	0.977048393368791	0.172237979430718	210	52361	173	132	93	69	40	13	7	4	5	1	1	1	43978	44019	44058	44082	44111	44138	8413	8416	8415	8419	8419	8419
C3_CANCER_WIDE	50_60	UKBB	E4_HYPERCHOL	0.921967480224893	-0.112252726249187	-0.117812616598655	-0.216973257068455	-0.194223706450572	0.619036567122374	0.146139032500444	0.186873204759918	0.224578516106801	0.289425545247757	0.316826362577956	0.3785081670928	2.81138211614074e-10	0.548046976694219	0.599865227901074	0.453454294809431	0.539857251830949	0.101951767808267	2670	46961	2236	1904	1329	879	529	175	107	66	44	26	17	7	40547	40879	41454	41904	42254	42608	6741	6782	6804	6822	6831	6841
C3_CANCER_WIDE	50_60	UKBB	E4_HYPERLIPNAS	0.8833468579382	0.603842082797616	0.358961827838268	0.598677057564156	0.235229986354627	1.01220517349657	0.354398027858922	0.31702094799199	0.447794569123226	0.500494573978788	0.707443401682505	1.00033616138983	0.0126837480358555	0.0568140398118561	0.422771841785425	0.231629864477557	0.739506344752721	0.31160259472313	463	43711	396	324	209	130	72	18	28	21	12	7	3	1	37657	37729	37844	37923	37981	38035	6093	6100	6109	6114	6118	6120
C3_CANCER_WIDE	50_60	UKBB	E4_HYPOGLYC	0.0601177291434834	-11.0551445640952	1.10460873737583	-11.0537620011394	-11.024601170068	1.79683602214885	1.00022641168051	208.4773233992	0.577692543149027	333.103677631146	378.954107101837	1.00029076802899	0.952072707920634	0.957709563698058	0.0558627416175206	0.973527738594147	0.976791072458946	0.0724446383895993	128	52294	110	81	56	33	17	8	4	3	3	1	1	1	43906	43935	43960	43983	43999	44008	8402	8403	8403	8405	8405	8405
C3_CANCER_WIDE	50_60	UKBB	E4_HYPOKALAEMIA	0.52927302438698	0.823760215755778	0.699604878601575	-10.9733560238503	-10.9664550245098	-10.9717840354922	0.707575563951418	0.500518805059602	0.707466526681884	352.29702229491	404.533005041345	594.153391636996	0.454454614416201	0.0998023227311586	0.322718136023853	0.975151490802306	0.978372855999409	0.98526690295753	191	43488	164	119	73	37	20	11	7	5	2	0	0	0	37325	37370	37416	37452	37469	37478	6183	6185	6188	6190	6190	6190
C3_CANCER_WIDE	50_60	UKBB	E4_HYPOOSMNAT	1.12506336642374	1.01101873653517	-0.0195573990592304	-10.0210314462353	0.994666142591319	-10.1032660013394	0.500573670868747	0.447780894740014	1.00023821073142	222.080556584682	1.00027814388679	654.490452611046	0.024605024825272	0.0239554802660086	0.984400163527539	0.964008943958293	0.32003324919005	0.987683670899871	189	43581	169	118	71	35	18	4	10	6	2	1	1	0	37393	37444	37491	37527	37544	37558	6198	6202	6206	6207	6207	6208
C3_CANCER_WIDE	50_60	UKBB	E4_HYTHYNAS	0.763811630500294	-0.0958068839453475	-0.290706634471332	0.145401612169312	0.277175247675495	-1.03200274418955	0.214449529266252	0.250893808091062	0.316907025706175	0.302212802769516	0.302117746252487	1.00018693078644	0.000368417140126122	0.702563513128341	0.358972530847427	0.630428889814183	0.35891152633214	0.302161195979522	1553	50293	1246	1065	825	580	378	147	61	39	29	22	12	1	42538	42719	42959	43204	43406	43637	8001	8023	8033	8040	8050	8061
C3_CANCER_WIDE	50_60	UKBB	E4_HYTHY_AI_EXCL	0.678261719186638	0.417809682246754	0.832844568966398	-10.9748899658024	-0.129686617461531	-10.9869367606065	0.577773933175618	0.500406232311143	0.500409001988145	231.258770137224	1.00016848168908	339.889979224309	0.240426139212838	0.403750926071079	0.096046957503671	0.962148854218321	0.896831655620621	0.974212888498991	224	52318	175	155	107	72	48	22	12	9	5	1	1	0	43960	43980	44028	44063	44087	44113	8395	8398	8402	8406	8406	8407
C3_CANCER_WIDE	50_60	UKBB	E4_HYTHY_AI_STRICT	0.840778431788099	-0.0828187468472331	-0.319468266268078	0.219011937668918	0.256663194559143	-0.983532454676284	0.2146041904765	0.259173695804774	0.334062671086617	0.302306189982678	0.316888180647095	1.00021337195614	8.93571127576538e-05	0.749310090015596	0.338914439825678	0.468776888898765	0.41796961578834	0.32544867027349	1480	45449	1185	1011	784	553	363	143	59	37	28	22	11	1	38656	38830	39057	39288	39478	39698	7029	7051	7060	7066	7077	7087
C3_CANCER_WIDE	50_60	UKBB	E4_LIPOPROT	0.93209756902904	0.0437128572865037	-0.104158624562302	-0.081649335476991	-0.273090919205645	0.815630697926762	0.139245331343226	0.165724786298193	0.214218580981187	0.259027123971618	0.316829390990544	0.333964517708298	2.17265313390337e-11	0.791958871233514	0.626807002595938	0.752598122482632	0.388715335679054	0.0145953262218983	2926	47336	2447	2079	1441	959	573	187	126	80	51	31	19	9	40910	41278	41916	42398	42784	43170	6779	6825	6854	6874	6886	6896
C3_CANCER_WIDE	50_60	UKBB	E4_METABO	1.70710002378046	0.540307602603691	-0.256215157525766	0.250049897663396	-10.4510109227634	-10.4300190140162	0.409009913924258	0.577830210637359	1.00024645793034	1.00025793002874	221.427700673953	385.964354211143	2.99642957923382e-05	0.349755875657016	0.797833450078144	0.802598624734432	0.962355182856326	0.978441173907326	182	43199	147	119	85	55	34	15	10	4	2	1	0	0	37156	37184	37218	37248	37269	37288	6068	6074	6076	6077	6078	6078
C3_CANCER_WIDE	50_60	UKBB	E4_METABOLIA	0.989618224691622	0.12773381237611	0.0129262769343402	0.00798736028852744	-0.501304477449661	0.588288941164509	0.116013996448553	0.136302932134179	0.172627821824471	0.214099086405573	0.302068715725567	0.316781342049322	1.46142474881591e-17	0.348690764754172	0.940310624491343	0.970240352028376	0.0970007884886429	0.063299482885348	3908	49138	3224	2715	1904	1255	761	268	183	114	70	40	21	10	42167	42676	43487	44136	44630	45123	7472	7541	7585	7615	7634	7645
C3_CANCER_WIDE	50_60	UKBB	E4_MINERAL_MET	1.74307476160015	0.688218118434552	0.0147054504736169	0.58968417033396	0.0440374430368239	0.875069060655962	0.28964039877564	0.408835134898907	0.707435656627297	0.707471047009235	1.00023222566366	1.00023723695095	1.76514261985975e-09	0.0923047565172158	0.983415584370654	0.404557177974364	0.964882707444524	0.381649263422716	316	43653	259	190	124	73	43	23	20	8	5	4	2	1	37409	37478	37544	37595	37625	37645	6281	6293	6296	6297	6299	6300
C3_CANCER_WIDE	50_60	UKBB	E4_NONTOXIC_THYROID	2.96988355190121	-0.638459046191216	0.49798099919887	1.28824648671714	-10.0788749430018	1.22803542660617	0.224800736162803	1.00020715161625	0.707411847525288	0.577776450177657	180.329866055383	1.00025532391359	7.56269443907048e-40	0.523260959617545	0.481465294924896	0.0257698569340855	0.95542838259427	0.219551359968497	174	52364	121	109	74	56	35	15	26	7	6	4	1	1	43993	44005	44040	44058	44079	44099	8398	8417	8418	8420	8423	8423
C3_CANCER_WIDE	50_60	UKBB	E4_NUTRIDEF	0.755094971304884	0.12792608509074	0.211313556915448	-0.158791255979427	-0.376519905402527	-0.0773538606057395	0.137902425400897	0.142881566426957	0.159435804929289	0.22451001884799	0.267903737261206	0.408675664762631	4.3609502190125e-08	0.370610961419073	0.185044045525398	0.479393018031914	0.159893499954506	0.849873885958555	3825	49769	2951	2593	1990	1451	963	342	158	114	71	37	19	6	42702	43060	43663	44202	44690	45311	7783	7827	7870	7904	7922	7935
C3_CANCER_WIDE	50_60	UKBB	E4_OBESITY	0.664762309312874	0.101654778209364	0.102764548442252	-0.233239125901059	-0.297363290807154	-0.132001308039113	0.155905642681333	0.155635785152331	0.180759912385685	0.250799093241789	0.277960967566326	0.447604084993688	2.00911076323048e-05	0.51365434073912	0.569685973560251	0.352379405948671	0.284708293226084	0.768065384977975	3243	50030	2503	2216	1712	1235	819	295	126	93	57	31	17	5	42787	43074	43578	44055	44471	44995	7857	7890	7926	7952	7966	7978
C3_CANCER_WIDE	50_60	UKBB	E4_OBESITYNAS	0.694752347889214	0.0378401937851873	0.00433996742786702	-0.121623810189658	-0.398600314455085	-0.423093944741909	0.168119267462542	0.177920500158745	0.219133579474744	0.289365541358298	0.378428350917297	0.707362694404528	3.58843642868186e-05	0.831576296572537	0.984198831367091	0.674257542781054	0.292201421433375	0.54975404655099	2617	50042	2116	1838	1323	873	513	178	97	67	38	21	9	2	42560	42838	43353	43803	44163	44498	7886	7916	7945	7962	7974	7981
C3_CANCER_WIDE	50_60	UKBB	E4_OBESITY_HYPER	0.663891583617275	0.100544066693477	0.100822871220608	-0.234868636340489	-0.299830909073849	-0.134646144784636	0.155905473088026	0.155635385392882	0.180759916071478	0.250798884823833	0.277961695348631	0.447604991524707	2.05991485536734e-05	0.518264343242382	0.576999891046424	0.349025086076449	0.28073170789268	0.763555826362377	3247	50027	2505	2218	1715	1237	821	297	126	93	57	31	17	5	42787	43074	43577	44055	44471	44995	7856	7889	7925	7951	7965	7977
C3_CANCER_WIDE	50_60	UKBB	E4_PCOS_CONCORTIUM	0.988114137097131	0.0606956534662864	0.349166444529726	-0.376607954559491	-0.443676550290117	-0.378185172372288	0.450382734026094	0.449356634267172	0.355542676018408	0.501099238912337	0.448091429753351	0.577890655408597	0.0282394931334329	0.892554676786007	0.326067236085953	0.452313532189644	0.322102093100148	0.512839057347313	551	28052	243	291	348	359	335	199	17	15	13	11	8	3	24192	24144	24087	24076	24100	24236	4151	4153	4155	4157	4160	4165
C3_CANCER_WIDE	50_60	UKBB	E4_THYROID	1.34203395303762	0.00609684557756074	-0.303811339306958	0.359224618043506	-0.176347561563189	-0.110076249231268	0.152487551674104	0.224585214439676	0.30221316575297	0.259030790723012	0.354085569281487	0.577692874652579	1.35673609457228e-18	0.978342378734134	0.314758079631537	0.165501912289087	0.618458268338734	0.848882409084091	1771	50448	1390	1199	915	647	441	174	92	49	34	25	11	3	42697	42888	43172	43440	43646	43913	8040	8083	8098	8107	8121	8129
C3_CANCER_WIDE	50_60	UKBB	E4_THYTOXNAS	0.729278722794034	0.633301829631203	0.601212289737683	-9.95419915324659	0.542261846600773	-9.95767316543635	0.707494980979761	0.57773331142412	0.707418057216462	175.984975916163	1.00022760552795	299.303584942618	0.302639327700829	0.272998398415472	0.3953982266259	0.954893485771947	0.58772313061888	0.973459695622981	144	48809	115	97	68	46	27	10	8	6	3	1	1	0	41128	41146	41175	41197	41216	41233	7702	7704	7707	7709	7709	7710
C3_CANCER_WIDE	50_60	UKBB	E4_VIT_B_DEF	0.913395133081911	-0.289394782739268	0.0105880985697495	0.488076111233349	-10.9600225600901	1.21503970351131	0.500553668356347	0.707432490221169	0.707417717355045	0.707461543230744	222.779424712518	1.00019213515363	0.0680358003997999	0.682482716839242	0.988058307334952	0.49025850480574	0.960762505200909	0.224439978786133	244	46322	193	163	128	87	54	21	9	5	4	3	1	1	39250	39280	39315	39356	39389	39422	7114	7118	7119	7120	7122	7122
C3_CANCER_WIDE	50_60	UKBB	E4_VIT_DEF	0.930549801541538	0.126551186909395	0.494420049551645	0.182339732677456	-1.08506808766817	1.05425719594899	0.30244997812329	0.354211844594866	0.354238111278819	0.50049714671587	1.0002077306256	0.707393119692775	0.00209301301602274	0.720885626441598	0.16279642007037	0.71562113714462	0.277991315454746	0.136134513073651	667	46805	525	453	322	228	150	48	30	20	14	7	3	2	39712	39784	39915	40009	40087	40189	7205	7215	7221	7228	7232	7233
C3_CANCER_WIDE	50_60	UKBB	E4_VIT_D_DEF	1.09904396131014	-0.0566499755101967	0.752568863886144	-0.0104699767808646	-0.493569657651128	-10.0031296127307	0.354365887923982	0.500483243917775	0.408922078301059	0.707456429585049	1.0002032710005	248.92154034251	0.00192582957110872	0.90987948457144	0.0657135979977808	0.98819216627689	0.621680991654145	0.96794493958744	412	46531	325	282	193	139	87	23	20	13	9	3	1	0	39445	39488	39577	39631	39683	39747	7153	7160	7164	7170	7172	7173
C3_CANCER_WIDE	50_60	UKBB	E4_VOLUME	1.02722994522935	0.741976767457344	0.705772350416023	-10.9922955731213	-10.9909756577021	-10.9593462687268	0.447832466779663	0.40885561818115	0.500490902459869	242.460252081158	266.497930423241	494.690840405699	0.0218030374685009	0.069560068255337	0.158492385282295	0.96383910652724	0.967102767531342	0.982325167064861	279	43655	225	175	133	73	45	16	14	9	4	0	0	0	37405	37455	37497	37557	37585	37614	6290	6295	6300	6304	6304	6304
C3_CANCER_WIDE	50_60	UKBB	F5_ADO	0.386547943534366	0.139399857487537	-0.120969520740085	0.324451448480635	0.185196434875565	-0.769940165893047	0.219525738113516	0.183825931816148	0.236661596928556	0.219236554446181	0.236533875583072	0.577678440203786	0.0782668426998809	0.448256256513227	0.609246188197691	0.138895952782404	0.433650920343637	0.182591569877374	2316	46836	1702	1545	1221	937	672	322	90	72	50	36	18	3	39901	40058	40382	40666	40931	41281	7459	7477	7499	7513	7531	7546
C3_CANCER_WIDE	50_60	UKBB	F5_ALCOHOL	0.329187917291489	0.518690089737704	0.609369557001466	0.0766595067409979	-0.100977462256682	-11.0458052229881	0.378720622383034	0.259168711232903	0.278252143380306	0.408837665071875	0.447691712213538	163.904469782785	0.384732040344809	0.0453535258559827	0.0285249241374557	0.851263936072638	0.821550396381164	0.946269855400247	837	49292	593	520	413	328	261	115	38	33	21	11	5	0	41898	41971	42078	42163	42230	42376	7600	7605	7617	7627	7633	7638
C3_CANCER_WIDE	50_60	UKBB	F5_ALCOHOLAC	-12.0386276970376	-12.0381167711883	0.947684869549044	-0.351770998239137	-12.0529380794718	-12.0452872843287	352.498598613224	259.402415761665	0.447774992723266	1.00024047954105	343.635760849286	560.510251076156	0.97275572647274	0.962985768649854	0.0343081690100603	0.725073442402104	0.972020136351434	0.982854891489531	219	48743	167	153	114	86	65	27	5	5	6	1	0	0	41294	41308	41347	41375	41396	41434	7496	7496	7495	7500	7501	7501
C3_CANCER_WIDE	50_60	UKBB	F5_ALCOHOL_DEPENDENCE	0.35205452307562	0.569691564493398	0.610353691887544	0.532094566076685	-11.0668771888957	0.358613356904311	0.707521425111965	0.500559543778549	0.577862243483591	0.707512469809667	214.935396982524	1.00019191482974	0.61877411253379	0.255074768074814	0.290864527563487	0.452012650184738	0.958935612880252	0.719935837082951	231	48796	170	139	100	72	55	33	10	8	6	3	1	1	41336	41367	41406	41434	41451	41473	7511	7513	7515	7518	7520	7520
C3_CANCER_WIDE	50_60	UKBB	F5_ALLANXIOUS	0.568278173960895	0.0448523061327145	-0.123109097389941	0.280314425781067	0.247705017303681	-0.748549668815474	0.214429338219104	0.21420784775144	0.278132803775998	0.278083111879328	0.316814097246912	1.0001960636866	0.00804468643053208	0.834146258717783	0.658035529006512	0.313442983828499	0.434295468620525	0.454217153241502	1900	51254	1517	1319	938	641	380	132	67	49	33	22	11	1	43437	43635	44016	44313	44574	44822	8133	8151	8167	8178	8189	8199
C3_CANCER_WIDE	50_60	UKBB	F5_ANXIETY	0.691571364598187	0.00198810221687732	-0.408094162626949	0.0409476420287691	0.194489115001068	-0.303529529695036	0.214411576002993	0.236617166893134	0.354158307355757	0.354133364572663	0.378456676272052	1.0002113772927	0.00125779830483729	0.993296101796683	0.249200664443611	0.907947573831056	0.607321484316715	0.761535223975511	1649	51087	1352	1149	791	513	288	91	56	36	21	15	8	1	43231	43434	43792	44070	44295	44492	8097	8117	8132	8138	8145	8152
C3_CANCER_WIDE	50_60	UKBB	F5_BEHAVE	1.12279184531073	0.347526107318327	1.24887729026514	0.534429557598004	-11.0254679473676	-11.0442931638615	0.447812942473728	0.500502289208132	0.354210865437474	0.577713810407637	189.339176236659	296.271345134789	0.0121664745081302	0.487459807022219	0.00042220288911398	0.354926036912036	0.953564382597816	0.97026364289667	253	52130	179	162	132	104	72	38	16	12	9	3	0	0	43818	43835	43865	43893	43925	43959	8370	8374	8377	8383	8386	8386
C3_CANCER_WIDE	50_60	UKBB	F5_BIPO	0.577300876293253	-0.097733576940598	-10.9805205159481	0.1040718291688	0.146087696639461	-10.9782167097527	1.00045670874018	1.00029946913329	241.102305042009	1.00024848538955	1.00020615214406	404.546858481586	0.563914232606845	0.922167087083664	0.963674507220175	0.91713286355107	0.883875928302568	0.978350407477592	102	45384	70	70	61	57	38	20	3	2	2	2	1	0	38256	38256	38265	38269	38288	38306	7157	7158	7158	7158	7159	7160
C3_CANCER_WIDE	50_60	UKBB	F5_DEPRESSIO	0.398087237241166	0.122654897582823	-0.0986742421772734	0.301181568929705	0.308050036763651	-0.741335994494721	0.219518796374145	0.186920077362023	0.236666697547448	0.224608778307749	0.224489634280586	0.577687356225885	0.069761828789211	0.511702529246979	0.676727149384025	0.179947633762555	0.169993753926818	0.199393170080162	2292	46786	1685	1520	1197	913	661	319	89	72	51	37	20	3	39857	40022	40345	40629	40881	41223	7447	7464	7485	7499	7516	7533
C3_CANCER_WIDE	50_60	UKBB	F5_MOOD	0.381055520960767	0.133258594695567	-0.128791249368885	0.358259854227337	0.263186417235588	-0.514618073031408	0.21952704375899	0.183826821231883	0.236664769105627	0.214249784097191	0.224484276629181	0.500381456482457	0.0825988186631434	0.46850493035803	0.586308846613548	0.0944928353380208	0.241034620141566	0.303737481091621	2340	46791	1711	1555	1230	946	689	331	90	72	53	39	20	4	39872	40028	40353	40637	40894	41252	7458	7476	7495	7509	7528	7544
C3_CANCER_WIDE	50_60	UKBB	F5_NEUROTIC	0.589293276750142	0.00991785056015433	0.045892263965796	0.0880560989352832	0.0951672378019036	-0.455680812711681	0.201315622070432	0.205187706565522	0.236619811266119	0.278083976997705	0.302118000760179	0.707366564601152	0.00342016904168583	0.961448862039749	0.846215523790444	0.751506988056529	0.75276148407107	0.519450084806964	2151	51317	1681	1478	1085	770	476	182	79	58	39	23	13	2	43569	43772	44165	44480	44774	45068	8139	8160	8179	8195	8205	8216
C3_CANCER_WIDE	50_60	UKBB	F5_ORGANIC	-0.0818065835539025	-0.400462377186102	-10.061139252548	1.55115726158201	1.89254019853949	-9.92863358153488	1.00021712247263	1.0001897673857	173.546282188063	0.707375396577415	1.00027289169113	625.055959193116	0.934814642371014	0.688871941892985	0.953769489734174	0.0283192963643142	0.0584877990440933	0.987326622190716	136	52411	122	88	45	23	7	4	4	3	3	3	1	0	44028	44062	44105	44127	44143	44146	8393	8394	8394	8394	8396	8397
C3_CANCER_WIDE	50_60	UKBB	F5_PANIC	-10.999230454042	0.67385050624913	1.31352345783005	-10.9896478425753	-10.976960006277	-11.0249857446024	270.146450962033	0.577770602190251	0.500511517579563	275.880093869696	280.412505657938	460.105258833128	0.967522460781672	0.243495514611281	0.00868114381031364	0.968224775559866	0.968774179527505	0.980883017498522	136	49297	97	92	65	53	36	16	6	7	4	0	0	0	41622	41627	41654	41666	41683	41703	7708	7707	7710	7714	7714	7714
C3_CANCER_WIDE	50_60	UKBB	F5_PHOBANX	0.501811328057863	-11.973648677334	0.368614123323231	1.15451688817903	0.442601193312354	-11.962393887196	0.707541715346212	259.568423609206	0.577782631970401	0.447741895947828	0.707421451145091	626.384114626726	0.478180428978863	0.963207380162317	0.523486293942359	0.00992210569407933	0.531541788213373	0.984763296157732	210	49354	146	135	123	98	65	28	8	7	9	6	2	0	41681	41692	41704	41729	41762	41799	7729	7730	7728	7731	7735	7737
C3_CANCER_WIDE	50_60	UKBB	F5_PSYCH	0.827655478316128	0.0706804554861026	-0.0367282813229468	0.00598766136378402	0.0718504284721102	-0.685160052374046	0.116455206918204	0.125001132095348	0.147478485558653	0.165776363189537	0.165606334972909	0.408731083035833	1.18531065470845e-12	0.571775528470085	0.80332858538464	0.971187545023595	0.664388073478763	0.0936774629583813	5418	44585	3982	3611	2919	2228	1577	673	220	155	108	71	39	6	38934	39305	39997	40688	41339	42243	6867	6932	6979	7016	7048	7081
C3_CANCER_WIDE	50_60	UKBB	F5_PSYCH_INCLAVO	0.827655478316128	0.0706804554861026	-0.0367282813229468	0.00598766136378402	0.0718504284721102	-0.685160052374046	0.116455206918204	0.125001132095348	0.147478485558653	0.165776363189537	0.165606334972909	0.408731083035833	1.18531065470845e-12	0.571775528470085	0.80332858538464	0.971187545023595	0.664388073478763	0.0936774629583813	5418	44585	3982	3611	2919	2228	1577	673	220	155	108	71	39	6	38934	39305	39997	40688	41339	42243	6867	6932	6979	7016	7048	7081
C3_CANCER_WIDE	50_60	UKBB	F5_SCHIZO	1.08483006651801	0.831062142443698	1.06738626567329	0.14305659759589	0.31047438915294	-9.00250667601329	0.707571052245767	0.577743749031678	0.577768843454088	1.00020021842063	1.00016879581372	181.486804784612	0.125232805468757	0.150303152451703	0.0646851525918982	0.886268098716628	0.756240072987597	0.960437804406487	115	52352	78	74	62	51	33	15	10	8	5	2	1	0	43966	43970	43982	43993	44011	44029	8413	8415	8418	8421	8422	8423
C3_CANCER_WIDE	50_60	UKBB	F5_SEXDYS	1.19647672553051	0.229072311105272	1.3636027588278	0.619426045668007	-11.0638273119908	-11.0963242620119	0.577789511815059	0.707465085585411	0.447792736751171	0.707437194771841	240.842846586955	354.30209276422	0.0383790752554938	0.746094682673861	0.00232552707394241	0.381252108618412	0.963359704156587	0.975015279794822	144	52042	95	89	69	60	44	28	8	6	5	2	0	0	43731	43737	43757	43766	43782	43798	8352	8354	8355	8358	8360	8360
C3_CANCER_WIDE	50_60	UKBB	F5_SOMATOFORM	0.057600276832773	0.474066981198308	0.152262301753806	-10.9689384566528	-0.588008450859186	0.230109740003042	1.00036996862595	0.577843382929164	0.707454403334314	194.218402698459	1.00018933781621	1.00018437869821	0.95408399786516	0.411983904454507	0.829591429011611	0.954961548025793	0.556601336456914	0.818039458251541	179	49220	116	111	104	95	79	39	7	6	3	1	2	1	41578	41583	41590	41599	41615	41655	7698	7699	7702	7704	7703	7704
C3_CANCER_WIDE	50_60	UKBB	F5_STRESSOTH	1.16269707310448	-0.423725481956999	-0.0622989215233404	-9.99538308192665	0.53325577779715	-9.99794012552315	0.577825817177539	1.0002208204001	1.00024677907045	172.852610441393	1.00027609918937	292.24924608033	0.0441995945481123	0.671834261272985	0.95033702724701	0.953887190814655	0.593958415252104	0.972709437469224	146	49209	110	93	72	51	30	16	6	3	2	1	1	0	41546	41563	41584	41605	41626	41640	7693	7696	7697	7698	7698	7699
C3_CANCER_WIDE	50_60	UKBB	F5_SUBSNOALCO	1.20608242359941	0.334751080551947	0.0602479742521021	0.0417541706402968	-0.287074380283307	-0.883848332509722	0.133336210223092	0.150531601756739	0.190147244256847	0.219153966052432	0.277985901199399	1.00020582663861	1.49086806397768e-19	0.0261623932422745	0.751358141507488	0.848898250836272	0.301747108770083	0.376876296149741	2758	50457	2013	1850	1558	1205	820	263	146	96	58	35	14	1	43197	43360	43652	44005	44390	44947	7859	7909	7947	7970	7991	8004
C3_CANCER_WIDE	50_60	UKBB	F5_SUBSTANCE	1.09104336540906	0.320170838135033	0.0871374735453532	-0.10346156204114	-0.267345010707502	-1.50413285374902	0.131116373884657	0.141576901891021	0.175323249022532	0.219156078731101	0.25071098964489	1.00018795868463	8.70895308850959e-17	0.0237306394557835	0.619181735851424	0.636862000082742	0.286266632148904	0.132619944171041	3226	50857	2338	2132	1780	1389	982	346	159	108	64	38	17	1	43661	43867	44219	44610	45017	45653	7925	7976	8020	8046	8067	8083
C3_CANCER_WIDE	50_60	UKBB	F5_TOBAC	1.20883743068021	0.293125972342522	0.0987282186844551	-0.00533331599139666	-0.278476922955879	-0.860596391546368	0.13335121105247	0.153928665955517	0.186879067465458	0.224518774245954	0.277983812798069	1.00020412979071	1.24529684524433e-19	0.0568714508413964	0.597291104359087	0.981048487650526	0.316452814799029	0.389557149487226	2752	50433	2015	1847	1553	1205	814	260	144	94	58	34	14	1	43174	43342	43636	43984	44375	44929	7852	7902	7938	7962	7982	7995
C3_CANCER_WIDE	50_60	UKBB	FALLS	0.0307239266274574	-0.174040235824709	-0.130668975438288	0.289302506342382	-0.515611659858819	0.380548859629062	0.268104470640182	0.230252464359776	0.267995014973238	0.258949643227418	0.408670805357226	0.408632407357891	0.908764680082146	0.449728950698107	0.625847454530913	0.263902275355605	0.207064063733644	0.351711691862359	1952	50750	1576	1313	942	669	438	182	61	50	35	27	12	6	43065	43328	43699	43972	44203	44459	8000	8011	8026	8034	8049	8055
C3_CANCER_WIDE	50_60	UKBB	FEMINGHER_BILATERAL	0.837836434447962	-12.102172551038	0.0268483334911656	-12.0937652535162	-12.1095924450531	-12.1108756866082	0.707641062386571	346.113376528523	1.00040781445025	447.518605694145	457.200976104546	645.71512318534	0.236418983171981	0.97210691633915	0.978589431986125	0.978440551770352	0.97886940804284	0.985035948722217	120	43077	89	76	58	51	36	19	3	1	1	0	0	0	36471	36484	36502	36509	36524	36541	6634	6636	6636	6637	6637	6637
C3_CANCER_WIDE	50_60	UKBB	FG_CEREBVASC	0.72001373673293	0.485875916584779	0.219699148923851	-0.168918983525412	0.476738490383458	-11.022175913878	0.40938876091438	0.354672293635889	0.500851609581965	0.707637325400511	0.577945468395098	316.755386242529	0.0786194604475003	0.17070901671421	0.660914307418059	0.811331692036198	0.409436939405167	0.97224151531642	474	27956	391	322	212	152	88	31	21	15	8	5	3	0	24327	24396	24506	24566	24630	24687	3691	3697	3704	3707	3709	3712
C3_CANCER_WIDE	50_60	UKBB	FG_CVD	0.595479999035855	-0.0839748957629157	-0.00741922341563999	0.0330170066190785	-0.0132431654005711	0.151490954881869	0.116249365995667	0.121960177219315	0.134614571625892	0.157999082268268	0.170537021617473	0.250962994783366	3.01612634377038e-07	0.491110543080519	0.956047193431442	0.834471962478391	0.938101963719504	0.546083933099595	6509	33945	5121	4481	3446	2424	1573	662	242	178	128	86	48	16	30251	30891	31926	32948	33799	34710	4840	4904	4954	4996	5034	5066
C3_CANCER_WIDE	50_60	UKBB	FG_DISVEINLYMPH	0.848664266168192	0.116703863762395	0.347910247291375	-0.00728948276906392	-0.14326766507184	-0.0745929613785394	0.268970228527882	0.290036576717245	0.290109658948389	0.378987715248113	0.409064381971331	0.577856452518821	0.00160368903243869	0.687407060706965	0.230435790336626	0.984654364961218	0.726164174120263	0.89728989636511	1053	28248	756	658	547	457	325	148	42	31	23	14	8	3	24659	24757	24868	24958	25090	25267	3844	3855	3863	3872	3878	3883
C3_CANCER_WIDE	50_60	UKBB	FG_DOAAC	0.613097457559912	0.711759537115257	-0.436832021538128	-11.0438473186585	1.14497125971843	-11.0263473572495	0.57816588801485	0.448161445046867	1.00041818899882	256.544463273943	0.707629192774239	551.247829006508	0.288954521735555	0.112246402278025	0.662365616571821	0.965662894030751	0.105654306289042	0.984041359936684	242	27694	213	159	97	60	30	11	9	8	3	2	2	0	24058	24112	24174	24211	24241	24260	3656	3657	3662	3663	3663	3665
C3_CANCER_WIDE	50_60	UKBB	FG_HYPERTENSION	0.651735580479467	-0.0718509041150456	-0.00449337410554591	0.072276443133112	0.217278641913424	0.0908043397738826	0.13887986953879	0.148081058913111	0.166319109501306	0.197735122865901	0.197594651526341	0.334135293369767	2.69489701572092e-06	0.627525025385963	0.978446507157762	0.714722144079317	0.271498581826636	0.78580717912598	4360	32037	3507	3103	2334	1546	965	403	162	124	88	58	33	9	28338	28742	29511	30299	30880	31442	4390	4428	4464	4494	4519	4543
C3_CANCER_WIDE	50_60	UKBB	FG_OTH	0.678258027751426	0.948895519628279	0.630329870878252	-0.273977357143166	-0.101352914143778	-10.9978298001789	0.354753364340062	0.251456622026214	0.378977378099598	0.707632251153931	0.707569262086823	293.03700912131	0.0558871880979315	0.000160911730700254	0.0962646483876784	0.698626823804237	0.886099866563318	0.970062010008147	639	28374	523	400	260	179	110	44	33	25	10	3	2	0	24549	24672	24812	24893	24962	25028	3908	3916	3931	3938	3939	3941
C3_CANCER_WIDE	50_60	UKBB	FG_OTHHEART	0.678055968807497	0.251225916045488	0.0662123642263016	0.132836971489332	-0.347233298864064	0.965559473102744	0.201965791375849	0.197867647659078	0.259493159389594	0.317303945407176	0.447888379574569	0.409046666215982	0.00078712994541817	0.204203464294681	0.798599257166854	0.675477298705242	0.438181616676345	0.0182497388280747	1877	30705	1569	1247	869	555	326	126	74	52	31	18	10	6	26728	27050	27428	27742	27971	28171	4211	4233	4254	4267	4275	4279
C3_CANCER_WIDE	50_60	UKBB	FG_PULMHEART	1.88279077685673	0.85467406347667	0.01827250109725	-10.5340512796989	-0.148308284986894	-10.4964746373821	0.289494081607937	0.378483854549673	0.707388190415955	174.707100100129	1.00017369673235	314.853646064885	7.8353494674764e-11	0.0239361862232755	0.979392184435231	0.951920288981267	0.882119802930688	0.973405345315126	269	52034	212	170	112	75	47	21	21	9	3	1	1	0	43745	43787	43845	43882	43910	43936	8325	8337	8343	8345	8345	8346
C3_CANCER_WIDE	50_60	UKBB	FIBRO_COMORB	0.713107973262538	0.172242271888875	0.170811645862332	0.456780928659091	0.299242702637771	-0.496729361489554	0.17989929977237	0.174171950711642	0.194878916126802	0.19145445141711	0.202054728840398	0.448112207419189	7.37263225917614e-05	0.322701873125746	0.380757507140787	0.0170398627238016	0.138607036102983	0.267648848509591	2927	24137	2067	1879	1527	1215	935	456	115	88	67	51	26	5	21735	21923	22275	22587	22867	23346	3147	3174	3195	3211	3236	3257
C3_CANCER_WIDE	50_60	UKBB	G6_CARPTU	0.0212956397837119	-0.433260301748586	0.0180496496367948	0.159933759259397	-1.73003471944437	-0.848562945181617	0.408913649907499	0.378542411613768	0.333948529129941	0.3785005962092	1.00018139581682	1.00019351669273	0.958466085251159	0.252396069383692	0.956895968440452	0.672626828510478	0.0836801428527616	0.396215929749233	894	48063	700	626	521	367	246	108	27	23	17	8	2	1	40570	40644	40749	40903	41024	41162	7660	7664	7670	7679	7685	7686
C3_CANCER_WIDE	50_60	UKBB	G6_CERCYST	1.7076456163638	0.630750165096532	0.767067990635302	0.551340339460266	-10.4487787316033	-10.4743623148187	0.334062404049702	0.44765896018157	0.500398971521673	0.707434192139491	192.719189522666	304.321054584537	3.19177318756133e-07	0.158836033301191	0.125297340609587	0.435772318491584	0.956761770416966	0.9725432005025	271	51087	208	160	111	77	48	22	19	10	6	2	0	0	43052	43100	43149	43183	43212	43238	8079	8088	8092	8096	8098	8098
C3_CANCER_WIDE	50_60	UKBB	G6_CPETAL	1.11308520390212	0.430527851833565	-0.760471276329222	0.195936839637371	0.869258621738781	0.126186645555876	0.408792348802817	0.447652824465339	1.00024678349929	0.70744027945118	0.500358067537749	1.00016186287834	0.00647190611457006	0.336177727355449	0.447085052316111	0.781806283635015	0.082338973579216	0.899600347078029	295	52217	218	179	124	94	68	33	15	11	7	7	5	1	43906	43945	44000	44030	44056	44091	8373	8377	8381	8381	8383	8387
C3_CANCER_WIDE	50_60	UKBB	G6_DEMYEL	0.403840760517121	-0.277756291695658	-0.0417067375057828	0.924345357228136	1.25195815841999	-8.96179926617032	1.00032125298476	1.00022484513145	1.00027327767938	0.707485709831378	0.577669704489626	150.403456074488	0.686425200345619	0.781247379231999	0.966741566403085	0.191375240548558	0.0302153361518365	0.95248611596732	115	52248	79	74	63	46	38	14	4	5	5	5	3	0	43884	43889	43900	43917	43925	43949	8396	8395	8395	8395	8397	8400
C3_CANCER_WIDE	50_60	UKBB	G6_EPIPAROX	0.660085640514265	0.260540666860446	-0.129643607843245	-0.368225777096775	-0.0444110908655168	-0.0985970563795496	0.190488577820861	0.170384212574746	0.230406984406902	0.289442461194255	0.24332125998151	0.408698014439253	0.000529789503657058	0.126230683569295	0.573658108872848	0.203305653674801	0.855174355500788	0.809363900906766	2366	47283	1691	1551	1288	1029	783	364	90	71	46	33	23	6	40361	40501	40764	41023	41269	41688	7507	7526	7551	7564	7574	7591
C3_CANCER_WIDE	50_60	UKBB	G6_EPLEPSY	1.80757404765231	1.06464602579385	0.960093047939382	-0.196522217760162	-0.17617411305968	-9.501719095545	0.334197150551031	0.378541343333244	0.500502243713861	1.00022487694736	1.0002509742173	167.69545305903	6.34818313958773e-08	0.00491586301371154	0.0550781494319154	0.844236023618317	0.860191884233419	0.95481558820102	234	45903	167	135	101	75	57	27	20	12	5	2	1	0	38700	38732	38766	38792	38810	38840	7250	7258	7265	7268	7269	7270
C3_CANCER_WIDE	50_60	UKBB	G6_FACOTH	1.0471406102555	0.350250591041711	-0.553621089539698	-0.377170661735873	0.395302126812895	-10.001966929775	0.577909266645263	0.577786517652045	1.00023443349158	1.00022520698178	0.707378476556499	182.05728424581	0.0699944802449632	0.544386085088313	0.579927013972909	0.706109888615383	0.57627985659444	0.956187403518664	173	47608	121	122	100	86	58	27	9	7	4	3	2	0	40053	40052	40074	40088	40116	40147	7598	7600	7603	7604	7605	7607
C3_CANCER_WIDE	50_60	UKBB	G6_HEADACHE	0.646466678418103	0.117317163971206	0.00962082329622822	-1.34428010452202	0.680447499803464	0.30977247333502	0.500727534028215	0.447835723971202	0.500533049496012	1.00021435460532	0.354189330265041	0.707409874027396	0.196684681375443	0.793348635156862	0.984664681518933	0.178950969461328	0.0547139852769732	0.661461143363297	412	45838	252	261	232	223	186	88	16	14	14	11	10	2	38758	38749	38778	38787	38824	38922	7224	7226	7226	7229	7230	7238
C3_CANCER_WIDE	50_60	UKBB	G6_HEMIPLE	1.67664339061988	0.978838373271656	-0.245002435041252	0.677020478500973	0.977660869015923	0.326574009607039	0.408829866587562	0.447682807932449	1.00026891879486	0.707444806513159	0.577688995503119	1.00016669406534	4.11228951796277e-05	0.0287823238028753	0.806505547525065	0.338570252523484	0.0905763248435263	0.744031277110833	177	52154	121	101	72	56	44	25	15	11	7	6	4	1	43846	43866	43895	43911	43923	43942	8349	8353	8357	8358	8360	8363
C3_CANCER_WIDE	50_60	UKBB	G6_MIGRAINE	0.334186049765121	0.0709250736489016	-0.1506741595416	-0.104029453115979	0.380584764457769	-0.677667061478907	0.409130769852632	0.334166225580658	0.408876873554216	0.447780618109279	0.354193646912795	1.00021588280579	0.414031504471649	0.831915987587422	0.712494917534128	0.816287641248322	0.282593976935802	0.498075579828709	765	46104	539	518	431	351	259	112	25	21	15	12	9	1	39022	39043	39130	39210	39302	39449	7283	7287	7293	7296	7299	7307
C3_CANCER_WIDE	50_60	UKBB	G6_NERPLEX	-0.198135124816414	0.148602135843423	-0.252685688569825	-0.247717372246802	-0.361660841209658	-0.475835883824585	0.268238039358853	0.163540514544278	0.219171439336289	0.250825265447479	0.267911935672037	0.447569559227652	0.460117070362431	0.363531523359423	0.248945932817941	0.323344015368482	0.177040255391515	0.287711595755026	2717	49137	2007	1886	1576	1214	874	383	83	78	49	33	18	5	41933	42054	42364	42726	43066	43557	7831	7836	7865	7881	7896	7909
C3_CANCER_WIDE	50_60	UKBB	G6_NEUINFL	0.410845263589359	-0.0510440948328642	0.991572144818939	-10.0009665957697	1.03337899577519	-10.0194860327619	1.00022594815513	1.00019834706514	0.707395074090231	214.306936126104	1.00039737412625	322.288141298544	0.681254059464734	0.95929844975286	0.160997895477939	0.962778985886687	0.30161863043775	0.975198883823156	100	52171	76	61	43	28	18	10	4	3	3	1	1	0	43827	43842	43860	43875	43885	43893	8364	8365	8365	8367	8367	8368
C3_CANCER_WIDE	50_60	UKBB	G6_NEURO	0.2851112860074	0.182138587057955	-0.195853954261805	-0.110360401771045	-0.0832155312912636	-0.273781964354738	0.159921001884462	0.123228629453584	0.163700103478844	0.178123421749289	0.175266775776199	0.302150658674731	0.0746146667203108	0.139393285197392	0.231532994777795	0.535539172817253	0.63493414451302	0.364877228235874	4987	43087	3606	3312	2756	2162	1599	739	170	147	100	71	43	11	37620	37914	38470	39064	39627	40487	6678	6701	6748	6777	6805	6837
C3_CANCER_WIDE	50_60	UKBB	G6_NEUROOTH	0.760061059218588	0.237049253921395	-0.0883343574995992	0.93222372193712	0.15566647065039	0.870138629778134	0.707448468070548	0.707380469580422	1.00024291282499	0.707486990065255	1.00021356842816	1.00016938835221	0.282657105310345	0.737543192269319	0.929627982196568	0.187619187694708	0.876322128520081	0.38430517868472	142	50963	107	90	65	50	37	18	6	5	4	3	2	1	42934	42951	42976	42991	43004	43023	8058	8059	8060	8061	8062	8063
C3_CANCER_WIDE	50_60	UKBB	G6_OTHNEU	1.19501395157167	0.115991251978446	-0.084882139582066	0.443104950371703	-0.101489449650803	0.376741956923813	0.250898214080071	0.333879308468286	0.447653066205374	0.40874200038469	0.577668111303326	0.70736677926638	1.90789524168748e-06	0.728287278173797	0.849610125897699	0.278333752283971	0.860538934734783	0.59431205816838	723	51701	569	457	311	233	154	62	34	19	15	10	5	2	43597	43709	43855	43933	44012	44104	8224	8239	8243	8248	8253	8256
C3_CANCER_WIDE	50_60	UKBB	G6_PLANTAR	-11.9406495205067	0.0112651376944695	-11.9558770473309	0.103349430316736	-11.9366842129853	-11.9366496636598	391.596897870434	0.707431745280745	331.051454537527	1.00022879720195	429.124379319747	712.96678264539	0.975674516857607	0.987295029306817	0.971190773216772	0.9177044079679	0.97780860647966	0.986642261899353	151	47601	123	118	86	57	38	17	2	3	1	1	0	0	40041	40046	40078	40107	40126	40147	7586	7585	7587	7587	7588	7588
C3_CANCER_WIDE	50_60	UKBB	G6_POLYNEU	-0.515086794325046	-1.04489448136792	0.670101450196152	-0.248516421661999	0.102826478111432	1.88014873189677	1.0002437992649	1.00021506211631	0.500412416674215	1.00018520223628	1.00016835622709	1.00024247191447	0.60658010040885	0.296175601467165	0.180538651911948	0.803770466079781	0.918114427585339	0.0601499357189231	228	52316	193	164	118	75	36	12	6	7	7	3	2	1	43960	43989	44035	44078	44117	44141	8385	8384	8384	8388	8389	8390
C3_CANCER_WIDE	50_60	UKBB	G6_POLYOTHUNS	-0.386540070366463	-0.909243271060084	0.852384568773446	0.0217739203318708	0.336141571667547	-8.05282797487896	1.00024041088289	1.00020289400424	0.500402681118479	1.00019139407507	1.00016322898809	145.617759027666	0.699165525801428	0.363319073678831	0.0884937453252563	0.982631621493822	0.736805478066	0.955898554536067	202	52271	170	144	100	59	31	12	6	6	6	2	1	0	43933	43959	44003	44044	44072	44091	8364	8364	8364	8368	8369	8370
C3_CANCER_WIDE	50_60	UKBB	G6_POSTVIRFAT	0.219920772475702	0.743210803178306	0.615170555291744	0.320528850955481	-9.94734585408952	-9.97123446285797	1.00029272379656	0.577737712362791	0.707428878248069	1.00023309250548	191.284969909547	318.782038004629	0.82598298133567	0.198298058544423	0.384526454272965	0.748624077989568	0.958526496427778	0.975046909958167	127	50867	95	87	64	48	30	12	7	6	3	1	0	0	42881	42889	42912	42928	42946	42964	8011	8012	8015	8017	8018	8018
C3_CANCER_WIDE	50_60	UKBB	G6_ROOTPLEXOTHUNS	0.211176435291164	-0.428630425921943	0.288622159989178	-0.0836907869851599	-0.314170887794212	0.307481427058319	0.447850856140364	0.44773988269	0.354262904766724	0.500495654082278	0.577710617341423	0.707368655258166	0.637260195422241	0.338405671824516	0.415237311608147	0.867200243743023	0.586564987331927	0.663792233888356	660	48015	480	448	369	267	196	83	20	16	14	8	5	2	40507	40539	40618	40720	40791	40904	7668	7672	7674	7680	7683	7686
C3_CANCER_WIDE	50_60	UKBB	G6_SLEEPAPNO	0.386252497701636	0.194252195997735	-0.342649335503627	-1.53591916245963	-0.811715712434704	0.641897572970207	0.354338978398882	0.289466489649593	0.447728580459099	1.00023650463188	0.707386154073596	0.577676241490306	0.275684538318207	0.502176116002452	0.444089396592012	0.124647313497353	0.251180813615175	0.266494389300817	779	46404	614	551	426	287	188	78	25	20	10	6	5	3	39199	39262	39387	39526	39625	39735	7345	7350	7360	7364	7365	7367
C3_CANCER_WIDE	50_60	UKBB	G6_SLEEPAPNO_INCLAVO	0.37735633505647	0.186152770018038	-0.350361390208616	-1.54333612477216	-0.818291656524824	0.636798220317653	0.35425421166944	0.289382122036783	0.447672989132916	1.00021106605682	0.70735625345497	0.577641043655265	0.286779368806455	0.520044586802317	0.433845628069191	0.122828241023502	0.247341405415739	0.270282745801422	779	52038	614	551	426	287	188	78	25	20	10	6	5	3	43867	43930	44055	44194	44293	44403	8311	8316	8326	8330	8331	8333
C3_CANCER_WIDE	50_60	UKBB	G6_SLEEPDISOTH	0.418887633103692	0.274503807759985	-0.498970402624882	-0.370449385708984	-0.39747927649072	-0.574976555342784	0.28964804898342	0.230408742138014	0.378578588897595	0.408807281676358	0.40872123497062	0.707364621600057	0.148122445157585	0.233505393524785	0.187500267947063	0.364845243253642	0.33080444955805	0.4163079371028	1228	46504	905	814	687	511	377	183	43	35	19	14	8	2	39432	39523	39650	39826	39960	40154	7352	7360	7376	7381	7387	7393
C3_CANCER_WIDE	50_60	UKBB	G6_TIA	0.386145481888459	-0.10288745863278	-11.0352006264393	-0.0652568193914109	0.963257037050462	1.50095483455664	0.707439491976893	0.707381814707593	206.815930823551	1.00020229583675	0.707367147155197	1.0002739779316	0.585179122319972	0.884356958721077	0.957446991534163	0.947980030653446	0.1732768742585	0.133473617687479	178	51053	150	120	78	57	34	9	5	3	4	4	3	1	43044	43074	43116	43137	43160	43185	8032	8034	8033	8033	8034	8036
C3_CANCER_WIDE	50_60	UKBB	G6_ULLNLE	-0.0834030248223086	1.31556992415418	-0.567893486233065	0.40452447982555	0.448762603447914	-10.0243398683908	1.00033899313192	0.378714846838373	1.00025655402576	0.707451775353708	0.707389834741172	219.30139614394	0.933553556150573	0.000513192403276053	0.570206210096596	0.567454072866177	0.525824889547797	0.963541127791873	173	47618	119	104	101	81	53	26	10	11	5	4	2	0	40070	40085	40088	40108	40136	40163	7592	7591	7597	7598	7600	7602
C3_CANCER_WIDE	50_60	UKBB	G6_XTRAPYR	0.233234898949438	-0.718494282625631	0.18673230768852	-0.319007232138447	-0.251733800512009	0.129938915456855	0.577763167935026	0.70739020925526	0.50044693711059	0.707382909057566	0.707353166742823	1.00017925426447	0.686443640029446	0.309773583094998	0.709050885544771	0.652012432746063	0.721929422554562	0.896633180097681	365	52090	277	236	197	157	112	48	11	8	7	5	3	1	43814	43855	43894	43934	43979	44043	8353	8356	8357	8359	8361	8363
C3_CANCER_WIDE	50_60	UKBB	G6_XTRAPYROTH	0.604433512349811	-0.333668919613853	0.330024766188467	-10.9912631577998	0.218386192006	0.691110714478347	0.577756728991507	0.707381668626821	0.577725244376767	185.132616234905	0.707350104813333	1.00017065559565	0.295481148762049	0.637143978293362	0.567831104160691	0.952657666714037	0.757520474508038	0.489570070341772	250	51884	194	161	128	98	70	29	9	6	5	3	3	1	43614	43647	43680	43710	43738	43779	8317	8320	8321	8323	8323	8325
C3_CANCER_WIDE	50_60	UKBB	GOUT	0.678354804629991	-0.320542731987363	-0.0882986502900506	-0.205921741437554	0.533659409323141	0.588773835706486	0.334200978440535	0.408849517926925	0.408878957312846	0.500526701879949	0.35418436110622	0.57774873320578	0.0423788025439641	0.433033350746486	0.829024359193637	0.680771847786447	0.131880452757984	0.308163627055528	660	47546	484	434	352	259	187	85	30	22	20	15	11	3	40319	40369	40451	40544	40616	40718	7373	7381	7383	7388	7392	7400
C3_CANCER_WIDE	50_60	UKBB	GOUT_COMORB	0.634345482739739	-0.0683356353629065	-0.0306081890625364	0.0970740098896895	0.0865970395715482	0.132453617433455	0.132491730924819	0.140068836575593	0.158505064533699	0.181655332976528	0.194159435138369	0.302532594624787	1.68609588714299e-06	0.62564065047779	0.846876398103364	0.593074719606953	0.655590060025495	0.661519654759646	4977	27645	3980	3511	2667	1797	1145	476	180	136	96	66	36	11	24751	25220	26064	26934	27586	28255	3711	3755	3795	3825	3855	3880
C3_CANCER_WIDE	50_60	UKBB	GOUT_IDIOP_NOS	1.14737160173587	-0.938740345303762	0.558928228094942	0.704634490695434	-0.384523422502039	0.875489394295815	0.317039433532625	0.707425656493308	0.408852372688593	0.500503259934157	1.00023234773875	1.00026267082081	0.000295722403760087	0.184514995805178	0.171604580551378	0.159174913560444	0.700656730445523	0.381432731084256	405	52307	324	269	185	110	65	20	20	10	11	6	2	1	44012	44067	44151	44226	44271	44316	8356	8366	8365	8370	8374	8375
C3_CANCER_WIDE	50_60	UKBB	GOUT_NOS	1.18498003659778	-0.901521507904357	0.592581884697112	0.757103181063688	-0.362223467355076	0.931434859676888	0.317127107828295	0.707459616957554	0.408924381967012	0.500571224349749	1.00026217758221	1.00028317971425	0.000186518542224154	0.202554253205297	0.147303128404604	0.130412195110429	0.717255988044259	0.351765028022965	395	47612	315	261	180	107	64	20	20	10	11	6	2	1	40268	40322	40403	40476	40519	40563	7404	7414	7413	7418	7422	7423
C3_CANCER_WIDE	50_60	UKBB	H7_BLINDANDVISIMPAIRMENT	-11.0115137843187	1.02935934445687	1.18336637827113	0.517796935192051	0.981702854693726	-11.0108580324207	230.866765235551	0.447752504175475	0.447665589787094	0.707402126530836	0.577644363194329	452.725904828925	0.961958202522658	0.021507940418125	0.00820741301291354	0.464187050849253	0.0892262336508287	0.980596366407705	175	51081	123	102	83	69	49	15	13	14	10	5	3	0	42963	42984	43003	43017	43037	43071	8157	8156	8160	8165	8167	8170
C3_CANCER_WIDE	50_60	UKBB	H7_CATARACTOTHER	0.0869503131666399	-0.202642307003689	0.665302656102945	0.397443468509006	-0.0490586173500894	-9.97324103600496	0.354156415947047	0.31678530945611	0.267917953650374	0.408688573925113	0.577618951267646	166.652145087378	0.806058568079645	0.522378443133261	0.0130195961469802	0.330809371455784	0.932315059684209	0.952279355399756	924	50036	816	659	400	238	130	43	36	31	23	9	3	0	42248	42405	42664	42826	42934	43021	7860	7865	7873	7887	7893	7896
C3_CANCER_WIDE	50_60	UKBB	H7_CATARACTSENILE	-0.0721276436529655	-0.774228997159453	0.0434534990241441	0.038084474000648	0.306580862437736	-9.04034410662157	0.500431064032446	0.577659445175736	0.500359866950402	0.707368853649988	0.707339569504754	157.726727348044	0.885397003797328	0.180152308103968	0.930795120800657	0.957062938894955	0.664703772712208	0.954293076160501	529	49323	485	369	226	114	59	18	14	10	8	4	2	0	41558	41674	41817	41929	41984	42025	7795	7799	7801	7805	7807	7809
C3_CANCER_WIDE	50_60	UKBB	H7_CHALAZION	-11.0095536204414	-0.300548059142335	-0.184785357566069	1.38105913675463	-0.14517280796891	-11.0673737828056	296.689775808603	1.00026570124211	1.00027027136428	0.50050304073567	1.00022863560961	333.973560979097	0.97039892177944	0.76382003058486	0.853436556201397	0.00579178599574695	0.884600634163806	0.973564162689749	128	48861	80	77	67	58	51	29	5	6	6	5	1	0	41134	41137	41147	41156	41163	41185	7770	7769	7769	7770	7774	7775
C3_CANCER_WIDE	50_60	UKBB	H7_CHOROIDRETINA	0.279290009582798	0.332320272280679	-0.466287473685743	-0.28558933781713	-0.154776827192211	-0.399341361188664	0.333980698997503	0.250730051265714	0.447618662796861	0.500376225556099	0.500312384216425	1.00018599451627	0.403016548647635	0.185034997091438	0.297547564036105	0.568169652751903	0.757047408514564	0.689696406458609	920	51280	753	644	452	306	195	75	33	26	13	9	5	1	43268	43377	43569	43715	43826	43946	8146	8153	8166	8170	8174	8178
C3_CANCER_WIDE	50_60	UKBB	H7_CONJUNCTIVA	-0.0565463019240932	-0.184966313340564	0.63088445147505	0.551590737282499	-0.0160575701006719	0.210931783109876	0.408906324822114	0.316882678387745	0.230299256423615	0.26803341818906	0.333870846595463	0.447671311379534	0.890013844779596	0.559418145374271	0.00615492667935672	0.0395980265372482	0.961640407527944	0.637515366503155	1044	49940	725	662	554	453	385	196	50	47	44	27	14	5	42208	42271	42379	42480	42548	42737	8001	8004	8007	8024	8037	8046
C3_CANCER_WIDE	50_60	UKBB	H7_CONJUNCTIVITIS	-0.375828440515875	-0.169047550676465	0.340647739605279	0.625522811369056	-0.124342211107983	0.252000051843808	0.577840908967214	0.378532169920211	0.316876581244247	0.302225275350529	0.408702642821146	0.500427474108133	0.5154330801295	0.65517327503576	0.282367077915527	0.0384782272102553	0.760947813086755	0.614563875304951	739	49724	509	464	393	332	285	153	31	30	28	20	10	4	41956	42001	42072	42133	42180	42312	7967	7968	7970	7978	7988	7994
C3_CANCER_WIDE	50_60	UKBB	H7_CONJUNCTIVITISACUNONATOPIC	-0.375828440515875	-0.169047550676465	0.340647739605279	0.625522811369056	-0.124342211107983	0.252000051843808	0.577840908967214	0.378532169920211	0.316876581244247	0.302225275350529	0.408702642821146	0.500427474108133	0.5154330801295	0.65517327503576	0.282367077915527	0.0384782272102553	0.760947813086755	0.614563875304951	739	49724	509	464	393	332	285	153	31	30	28	20	10	4	41956	42001	42072	42133	42180	42312	7967	7968	7970	7978	7988	7994
C3_CANCER_WIDE	50_60	UKBB	H7_CORNEALOTH	-11.0082219478305	0.261522233214603	0.50940617261508	0.115208525640943	-11.017099491481	1.30735104275835	267.217686063618	0.707379105829803	0.707366705530785	1.00019313931427	283.812040138041	1.00020867932282	0.967139874751835	0.711601630760473	0.471436091969951	0.908297474340207	0.969035258546647	0.19118612620454	123	51662	97	87	66	49	30	15	3	4	2	2	1	1	43393	43403	43424	43441	43460	43475	8292	8291	8293	8293	8294	8294
C3_CANCER_WIDE	50_60	UKBB	H7_EYELIDDIS	1.22338259046162	-0.374741929737211	-1.52296606391226	-1.21580409433895	0.5667824262003	0.115529983779517	0.302309029034574	0.500415017944829	1.00020167213784	1.00021154063564	0.408698213094546	0.707323635459447	5.19237326064963e-05	0.453940219057077	0.127844044062639	0.224157550813415	0.16550294796555	0.870255481790715	506	49327	372	332	266	195	147	80	19	10	6	7	7	2	41592	41632	41698	41769	41817	41884	7850	7859	7863	7862	7862	7867
C3_CANCER_WIDE	50_60	UKBB	H7_EYELIDINFLAMMATION	-11.9741307680624	-0.269757787401234	-0.111017673406437	-0.570642956883435	-11.982196272175	0.0716059848969429	333.083622958928	0.707423180344551	0.707442126344799	1.0002452007142	304.530460773065	1.00015454910476	0.971322767146631	0.70296247947979	0.875301374754157	0.568336541080704	0.968614163774172	0.942924282981921	237	49005	171	152	135	109	77	39	5	6	4	2	1	1	41281	41300	41317	41343	41375	41413	7785	7784	7786	7788	7789	7789
C3_CANCER_WIDE	50_60	UKBB	H7_EYELIDNAS	1.71820327068864	0.410718580764004	-0.527535750986699	-10.4975404532254	0.780182128205782	0.904232543160592	0.408915771486073	0.577727995117167	1.00020035501785	165.74369384054	0.577659850654245	0.707330401661424	2.64741004880156e-05	0.477133603015513	0.597894961046944	0.949498959723129	0.176826522655541	0.201117712434841	181	48973	124	114	96	74	55	33	11	7	4	4	4	2	41230	41240	41258	41280	41299	41321	7789	7793	7796	7796	7796	7798
C3_CANCER_WIDE	50_60	UKBB	H7_EYEOTH	-12.0041256734021	-12.0035905598369	0.633948196612812	0.263770276766201	-12.0289300952971	-12.0321191885283	419.222617023787	327.765877046137	0.707385019038505	1.00022504726637	501.77034844476	660.405641188665	0.97715629486715	0.970786040309155	0.370153698881834	0.792002673177862	0.980874162035342	0.985463917264198	133	52441	108	91	61	45	28	17	3	3	3	1	0	0	44047	44064	44094	44110	44127	44138	8416	8416	8416	8418	8419	8419
C3_CANCER_WIDE	50_60	UKBB	H7_EYE_ADNEXA	0.161067517404636	0.160456745011108	0.184732437719906	0.0912151325807731	-0.00860523964671548	-0.0191950038332585	0.168197894182661	0.126713869838714	0.142920666257654	0.175328930628299	0.183630508919654	0.278038206217803	0.338260858428214	0.205408601432391	0.196165941838561	0.602888320945941	0.962623445582183	0.944959938427905	4622	43958	3517	3077	2371	1745	1285	624	180	156	109	71	41	13	38156	38596	39302	39928	40388	41049	6727	6751	6798	6836	6866	6894
C3_CANCER_WIDE	50_60	UKBB	H7_GLAUCNAS	-0.452329702000826	0.438995895065185	0.298635191372917	-10.0275381146156	0.418053841271478	-10.0504373887375	1.0002080137163	0.500345009599961	0.707363930876811	170.140928619746	1.00016072935629	316.699406476897	0.651099242160911	0.380276810217205	0.672893342387352	0.953002558085183	0.675956871694567	0.974683428991972	192	51403	166	137	81	46	26	11	8	7	3	1	1	0	43160	43189	43245	43280	43300	43315	8261	8262	8266	8268	8268	8269
C3_CANCER_WIDE	50_60	UKBB	H7_GLAUCOMA	-12.012272337055	0.448762004060007	-0.9926908728182	-0.713136200450723	-0.27670172561335	-0.395196514199717	198.168055722457	0.289310799810371	0.707377775987626	0.707388175457917	0.577638527881404	1.00016465492571	0.951664558691231	0.120867764439039	0.160515751757809	0.313394120648436	0.63192277741384	0.692745876805694	584	51704	462	417	301	233	157	62	16	18	7	6	4	1	43525	43570	43686	43754	43830	43925	8285	8283	8294	8295	8297	8300
C3_CANCER_WIDE	50_60	UKBB	H7_GLAUCSUSP	0.0888911344980746	0.698166898806581	-10.987886341899	-10.9651860248816	0.894062358350235	-10.9606528684208	1.00022690544527	0.577666072042205	265.231790673414	324.604334005683	1.00023233757396	537.676010447566	0.929184455466004	0.226816766589106	0.96695510080082	0.973052457714668	0.371399647321941	0.983736060622011	116	51077	101	85	52	31	16	7	5	4	1	1	1	0	42883	42899	42932	42953	42968	42977	8204	8205	8208	8208	8208	8209
C3_CANCER_WIDE	50_60	UKBB	H7_KERATITIS	-0.274986483245461	0.180398858677031	0.354764882567019	0.193455745162618	-11.0294598534707	1.25387953934439	1.00026041601823	0.577690140185341	0.57767729825589	0.707380348172674	200.80568571464	0.707412021190154	0.783381626426997	0.754830656301412	0.539134088276476	0.784482778367042	0.956197391316599	0.0763135337760534	202	51730	152	139	115	90	59	29	7	7	4	4	2	2	43472	43485	43509	43534	43565	43595	8301	8301	8304	8304	8306	8306
C3_CANCER_WIDE	50_60	UKBB	H7_LACRIMALSYSTEM	-0.300921012534718	0.327392773443441	-0.386758647224668	-0.343636835271458	0.569404968297708	-0.356738836957224	0.577767945474032	0.316879747869786	0.500403935229572	0.577681109245925	0.378436057186447	1.00018284951154	0.602482629804752	0.301521212811515	0.439585768699312	0.551940007098034	0.132420096569379	0.721336156974431	608	49374	470	408	331	238	166	77	22	20	13	11	8	1	41666	41728	41805	41898	41970	42059	7824	7826	7833	7835	7838	7845
C3_CANCER_WIDE	50_60	UKBB	H7_LENS	0.120252761730654	-0.363589015644237	0.584876053312258	0.408876802268083	-0.309876780853193	-9.9926286173292	0.302203818394799	0.302084596980128	0.243249508134465	0.354045061698071	0.577615179517829	147.320327276885	0.690689600123845	0.228744226255405	0.0161977738669549	0.248142761758771	0.591629499107458	0.945921552173021	1227	51127	1087	864	535	313	172	54	44	36	28	11	3	0	43236	43459	43788	44010	44151	44269	7987	7995	8003	8020	8028	8031
C3_CANCER_WIDE	50_60	UKBB	H7_LIDLACRIMALORBIT	0.400045284151841	0.238778668815821	-0.366244652333002	-0.217614273619741	0.171023156203565	-0.457614448134932	0.278218343501963	0.224523873774701	0.333941881294535	0.354125526276573	0.289301252172845	0.577636258847186	0.150467399075178	0.28756025336926	0.272758687960398	0.538877254346343	0.554413619516179	0.428232962772665	1391	50012	1007	894	743	572	431	229	52	44	27	21	14	3	42407	42520	42671	42842	42983	43185	7937	7945	7962	7968	7975	7986
C3_CANCER_WIDE	50_60	UKBB	H7_MACULADEGEN	-10.9820333289942	0.176498832353049	-0.0148855510113995	-10.9873849606373	-10.9803252489541	-11.0630663586531	241.329974729714	0.707362767422812	1.00017645038381	317.131214402965	341.150702277266	664.290163607144	0.963703756401278	0.802961114845362	0.988125582360275	0.972361877715957	0.974323606830268	0.986712671199903	130	50475	117	96	58	37	20	6	3	3	1	0	0	0	42436	42457	42495	42516	42533	42547	8049	8049	8051	8052	8052	8052
C3_CANCER_WIDE	50_60	UKBB	H7_MYOPIA	0.461190987182538	-11.9955404594496	-0.368088951680689	-11.9931659298724	1.10360396522927	-12.0081784749615	0.707456618446031	280.75060550496	1.00019029556459	436.01691083174	0.707330031650517	912.564714692483	0.514465668859608	0.965919413754338	0.712859127115453	0.978055999266794	0.11870339116431	0.989501167903046	174	51264	148	124	87	52	28	9	5	3	3	2	2	0	43113	43137	43174	43209	43233	43252	8172	8174	8174	8175	8175	8177
C3_CANCER_WIDE	50_60	UKBB	H7_OCUMUSCLE	0.702737747729439	-1.5811413267182	-0.465330508458775	-11.9918874219834	0.811551915829793	-12.0239742071904	0.408789778721167	1.00018712314046	0.707371909308146	269.220095550664	0.447595902882954	453.359985591263	0.085601848047855	0.113913364967969	0.510647333629294	0.964471527466676	0.0698109612930367	0.978841055502405	425	51988	347	287	191	133	90	45	13	7	6	5	5	0	43774	43834	43930	43988	44031	44076	8279	8285	8286	8287	8287	8292
C3_CANCER_WIDE	50_60	UKBB	H7_REFRAACCOMMODIS	0.572106399413922	-11.9953889707881	-0.0959807162980673	-11.9968810886755	0.896443249190902	-12.0227924173676	0.500432597112016	213.528396193311	0.707367029612184	341.127425459056	0.577646456883792	598.277631650537	0.252945729492445	0.955200787678228	0.892068494765312	0.97194551742855	0.120688757677297	0.983967050870723	311	51875	260	210	131	83	52	25	9	5	5	3	3	0	43658	43708	43787	43835	43866	43893	8259	8263	8263	8265	8265	8268
C3_CANCER_WIDE	50_60	UKBB	H7_RETINALDETACH	0.262487859257709	0.332422578765918	-0.55645144477331	-0.817766095059338	0.189848943797488	0.584373471379355	0.500440906228602	0.378476340573342	0.707364966951574	1.00017894046098	0.707332723915831	1.00021945841158	0.599921643848187	0.379771175560319	0.431484468654709	0.413574323820735	0.788390524738436	0.559055319080389	402	50340	335	279	197	131	70	25	14	11	5	4	3	1	42360	42416	42498	42564	42625	42670	8033	8036	8042	8043	8044	8046
C3_CANCER_WIDE	50_60	UKBB	H7_RETINALDETACHBREAK	0.778239285643056	0.359144537183593	-0.349226571433233	0.143942522793307	1.22135402084916	1.71398056463863	0.577752986775712	0.577697747533287	1.00019255101555	1.00018614289354	0.707366902263118	1.00026632164667	0.177976881076767	0.534150709647737	0.726969689162608	0.885567011171279	0.0842358858958469	0.0866161422100949	178	50077	150	119	81	48	25	7	8	6	4	4	3	1	42096	42127	42165	42198	42221	42239	8001	8003	8005	8005	8006	8008
C3_CANCER_WIDE	50_60	UKBB	H7_RETINALDISOTH	-0.0274411879674558	0.490459566609019	0.25224841021581	0.447749175936477	-11.0340034344525	-11.0649394386894	0.577723862543338	0.354071030504964	0.500362311652741	0.577675885513669	198.181057278462	351.993428032016	0.962115689802043	0.165990996826564	0.614168962074377	0.438288143481238	0.955599618023587	0.97492257000053	407	50846	342	280	179	114	68	24	17	15	7	3	0	0	42788	42850	42951	43016	43062	43106	8106	8108	8116	8120	8123	8123
C3_CANCER_WIDE	50_60	UKBB	H7_RETINOPATHYDIAB	0.354079025934129	0.661473911578483	-0.312181130243218	0.174377011413265	-10.0466856853179	-10.0494329799296	0.707427384345046	0.500393556356401	1.00019288528059	1.00018271019698	199.983733570798	376.161323940033	0.616711493166518	0.186199010253338	0.754948623203512	0.861594212656657	0.959933117153218	0.978686448621783	179	50163	155	117	77	47	26	8	8	6	2	1	0	0	42159	42197	42237	42267	42288	42306	8020	8022	8026	8027	8028	8028
C3_CANCER_WIDE	50_60	UKBB	H7_SCLERACORNEA	-0.882868816255265	-0.0938411055941341	0.301982677914885	0.0164095682840998	-1.00746409040387	0.695666394894216	1.0002530530654	0.500397839806488	0.447662230175707	0.577698561497977	1.00017972040994	0.707347921835935	0.377427858414717	0.851242756283064	0.499944501945854	0.977339080274851	0.313798767465488	0.325368568923019	375	51879	280	248	211	168	117	50	11	11	8	6	3	2	43640	43672	43709	43752	43803	43870	8323	8323	8326	8328	8331	8332
C3_CANCER_WIDE	50_60	UKBB	H7_STRABISMUS	0.999667205246077	-0.312111438727296	-10.9902013341651	-10.9828069607752	0.675641824606556	-11.0098679564425	0.707534587998302	1.00021881076973	238.041417634903	256.911247845963	0.707364098062332	388.642418171924	0.157688626284354	0.755007722578372	0.963175325782993	0.965901283704446	0.3394996978391	0.977399716556618	121	52397	90	81	64	53	40	22	4	2	1	2	2	0	44013	44022	44039	44050	44063	44081	8411	8413	8414	8413	8413	8415
C3_CANCER_WIDE	50_60	UKBB	H7_VISDISTNAS	0.000760800423409813	0.141596670394282	-0.158126750792804	1.02680206165329	0.411355741212178	1.31882576857298	1.00025275002024	0.707379242655778	1.00018894174134	0.707393532417565	1.00020857169356	1.00030646142287	0.999393122535132	0.841347001574079	0.874380459335672	0.146632677940585	0.680874592784056	0.187362512777102	139	51040	114	102	70	42	28	11	5	4	2	2	2	1	42909	42921	42953	42981	42995	43012	8151	8152	8154	8154	8154	8155
C3_CANCER_WIDE	50_60	UKBB	H7_VISUALDISTBLIND	0.384778220233229	0.0994750914704117	0.105363067620256	0.37525860597617	0.753154933394348	0.508628864749137	0.378596411613159	0.333922318802044	0.3784607073699	0.378492576811798	0.316784477601875	0.577678956672769	0.309473110636438	0.765780327499828	0.780706117183847	0.321463135208513	0.0174304671623016	0.378604868403521	716	51664	534	466	354	273	200	89	32	26	20	16	11	3	43555	43623	43735	43816	43889	44000	8259	8265	8271	8275	8280	8288
C3_CANCER_WIDE	50_60	UKBB	H7_VISUDISTURB	0.745726819944953	-0.289226036725676	-0.5036507829432	0.285413471389106	0.643666153617453	0.689535880106759	0.354227544649238	0.447636939879181	0.577677150250225	0.447661676290669	0.37844820352328	0.577677568734026	0.035272184593671	0.518203297207017	0.383287418355337	0.523756805573775	0.0889798300484329	0.232620969574468	567	51486	430	382	283	213	156	75	22	14	11	11	8	3	43375	43423	43522	43592	43649	43730	8226	8234	8237	8237	8240	8245
C3_CANCER_WIDE	50_60	UKBB	H7_VITRBODYGLOBE	0.235947922715245	0.332759373986396	-0.160061524226182	0.638753563965585	-0.565906845541017	0.600684193895981	0.500429373447829	0.378446649130898	0.577659550490963	0.500366745671685	1.00015492760387	1.00018279283543	0.637290178013778	0.379251189848963	0.781713872092334	0.201753825365832	0.571516703599918	0.548123484263861	408	51787	349	278	190	116	71	26	15	11	8	6	2	1	43543	43614	43702	43776	43821	43866	8288	8292	8295	8297	8301	8302
C3_CANCER_WIDE	50_60	UKBB	H7_VITREOUS	0.0460476535065452	0.478955620638899	-0.0905201990980176	0.36074359431829	-0.258394319263307	-0.00827667872938726	0.500432257183813	0.316809986158665	0.500360528075579	0.500381356103237	0.707338759207969	1.0001901360483	0.926685519579673	0.130582915196119	0.856438257210644	0.470948079470088	0.71488381630485	0.993397496569098	515	51862	425	345	241	157	106	49	20	16	10	7	3	1	43638	43718	43822	43906	43957	44014	8294	8298	8304	8307	8311	8313
C3_CANCER_WIDE	50_60	UKBB	H8_CONSENHEARINGLOSS	0.699407066054287	-12.0106977858216	1.26197098590182	-12.0066187147065	-11.9993722065833	-11.9852529426319	0.707512016991897	305.921169212383	0.500461088180131	461.628049168107	493.932482350898	989.889747481337	0.322886084421867	0.968682490987639	0.0116816954336155	0.979249927034896	0.980618459987333	0.990339717463928	144	50910	115	107	73	49	32	9	6	4	4	0	0	0	42898	42906	42940	42964	42981	43004	8035	8037	8037	8041	8041	8041
C3_CANCER_WIDE	50_60	UKBB	H8_EAR_MASTOID	0.188694944877725	-0.235106553746486	0.0565495101896868	-0.0753274451759876	0.17038574915538	-0.68041378903692	0.197569489136319	0.175371669609482	0.165756212037647	0.193568792327867	0.167765229999459	0.408710896792193	0.339536532733067	0.18004425670892	0.73298258513051	0.697164616269248	0.30981030254101	0.0959566250851055	3500	46278	2479	2336	1972	1638	1278	587	123	107	93	67	42	6	39879	40022	40386	40720	41080	41771	7297	7313	7327	7353	7378	7414
C3_CANCER_WIDE	50_60	UKBB	H8_EUSTNAS	0.62620480436246	-11.9692901076858	0.0847333169385616	0.211692613534268	0.195472707145295	-12.0175504230566	0.707644328462863	269.75219741885	0.707434456598512	0.707422667583199	0.707381061919377	432.418715174811	0.376202688026713	0.964608336652173	0.904660989044082	0.764753205505842	0.782292337827358	0.977828471738301	187	50328	127	128	109	97	73	34	6	4	5	3	2	0	42315	42314	42333	42345	42369	42408	8067	8069	8068	8070	8071	8073
C3_CANCER_WIDE	50_60	UKBB	H8_EXTERNAL	-0.118564021552505	-0.0571730473853034	0.173153567854003	-0.152160726718094	0.208468255189094	-0.343722896627965	0.289639819104276	0.201078322265332	0.193603251814481	0.243393364825459	0.19700884300354	0.408686710878054	0.68228292448873	0.776155790459056	0.371122224562498	0.531863542242851	0.289979315929544	0.400324120710312	2202	48754	1519	1434	1244	1089	863	413	79	76	68	48	32	6	41578	41663	41853	42008	42234	42684	7780	7783	7791	7811	7827	7853
C3_CANCER_WIDE	50_60	UKBB	H8_EXTOTITIS	0.0339250131715976	0.191548384875121	0.127000288311194	-0.205888065591506	0.140237799394273	-0.338129114869372	0.37876076371787	0.250919951604523	0.27813958515214	0.354140928041498	0.289292965131845	0.577683878359456	0.928630159700314	0.445234161277548	0.647954046388418	0.560988915797646	0.627846252536278	0.558333515231782	1115	48258	775	733	636	552	441	204	40	39	31	22	15	3	40837	40879	40976	41060	41171	41408	7721	7722	7730	7739	7746	7758
C3_CANCER_WIDE	50_60	UKBB	H8_HL_NAS	0.842886746195874	-0.173754210554284	0.224630488306065	-11.0065626548746	0.853610011631625	0.621481852433559	0.447698993919427	0.577670064387863	0.577674209462545	211.412281677265	0.577697402443679	1.00018678138654	0.0597398692924528	0.763578816635199	0.697384713857635	0.958479229504014	0.139512867099136	0.534358973612389	298	51420	240	203	134	81	54	31	11	8	6	3	3	1	43298	43335	43404	43457	43484	43507	8169	8172	8174	8177	8177	8179
C3_CANCER_WIDE	50_60	UKBB	H8_INNER	0.361103487429149	-0.0375688702967627	-0.089360986637526	-0.150963017551673	-0.367840588347993	-10.976234135614	0.378676047082506	0.333962444261827	0.378487719599859	0.447655854651276	0.500317432707359	172.129339041894	0.340288818303267	0.91043149160165	0.813355000042848	0.735943467023734	0.462208921655969	0.949155465485459	767	51488	582	542	450	335	246	101	29	23	15	9	4	0	43413	43453	43545	43660	43749	43894	8231	8237	8245	8251	8256	8260
C3_CANCER_WIDE	50_60	UKBB	H8_MIDDLEMASTOID	0.145894989705884	0.141441807098731	-0.112129219423297	0.0368137534249379	0.310143432088505	-1.20439896790192	0.408936268733116	0.289418668321308	0.354174729073923	0.354167014866497	0.302134915391577	1.00016906448139	0.721266199037808	0.625046999320242	0.751552492051751	0.917213302497235	0.304652936340893	0.228514070763482	908	50621	598	587	514	450	358	163	36	31	23	18	12	1	42794	42805	42878	42942	43034	43229	8101	8106	8114	8119	8125	8136
C3_CANCER_WIDE	50_60	UKBB	H8_NONSUPPNAS	0.501946694477326	0.168584350184292	-10.9946403371272	0.70869854150384	0.279955170850109	-0.0376381543850046	0.707614425163391	0.577765137844979	167.810339352543	0.500452409156619	0.577693822494187	1.0001737788131	0.478106955100622	0.770449493493236	0.947761373447149	0.156741615843512	0.627954286838905	0.969981400796066	227	50341	142	142	120	112	98	55	9	8	7	8	4	1	42350	42350	42372	42380	42394	42437	8067	8068	8069	8068	8072	8075
C3_CANCER_WIDE	50_60	UKBB	H8_OTHEREAR	0.666302323973188	-0.503311120053088	0.42860320804478	0.011684388524906	0.314737598966086	-11.0098468610074	0.334001491931981	0.447640833073632	0.333900501018983	0.500381002605954	0.447597146605836	208.231486264698	0.0460528901134972	0.260858749177899	0.199273011992839	0.98137030384903	0.481948819522411	0.957833007301915	658	51792	517	466	333	225	155	70	26	20	16	9	5	0	43664	43715	43848	43956	44026	44111	8243	8249	8253	8260	8264	8269
C3_CANCER_WIDE	50_60	UKBB	H8_OTHHEARINGLOSS	0.829501113124503	-0.187621268658731	0.214974214075046	-11.0065961297113	0.853133663204211	0.621158826648574	0.447700065528038	0.577667828020401	0.577672409945464	211.351248472825	0.577697158187384	1.00018658403175	0.0639102514475968	0.745339312727287	0.7097896425179	0.958467123927045	0.139733666033034	0.534571364225185	301	51454	243	206	135	81	54	31	11	8	6	3	3	1	43327	43364	43435	43489	43516	43539	8174	8177	8179	8182	8182	8184
C3_CANCER_WIDE	50_60	UKBB	H8_VERTIGO	1.12400922740434	-11.9987296125029	-11.9845457773314	1.20495247652082	-11.9663642090561	1.46408047864928	0.57780801161244	314.438570103957	429.660627646799	0.707568099623569	506.958448114283	1.00027554618263	0.0517390273561881	0.969560737359194	0.977747450828805	0.0885775894839864	0.98116829741211	0.143282176758424	142	51198	116	103	59	37	28	13	4	2	2	3	1	1	43022	43035	43079	43101	43110	43125	8198	8200	8200	8199	8201	8201
C3_CANCER_WIDE	50_60	UKBB	HDINJ	0.595843994201677	0.320791006634896	-0.0177138157238901	0.432582775995968	-0.377371292236401	0.598144734567501	0.354304548456422	0.302226021669597	0.408778731971315	0.378501553386835	0.577662685382955	0.500326998075476	0.0926215331976702	0.288495670822285	0.965435682198774	0.253087407392193	0.513580455444181	0.231888764084539	697	51762	513	458	355	263	180	99	28	24	14	14	7	4	43637	43692	43795	43887	43970	44051	8281	8285	8295	8295	8302	8305
C3_CANCER_WIDE	50_60	UKBB	HERING_BILATERAL	0.854921826531285	-12.1039197885342	0.0812907462184259	-12.0974974225768	-12.1094326951655	-12.1107984445955	0.707645669732336	349.990705143773	1.0004087499624	463.470308953329	475.481763113935	662.993498990415	0.227000596898752	0.972411821727857	0.935237146649962	0.979175989722975	0.979681902068549	0.985425978157009	117	43076	87	74	55	48	34	18	3	1	1	0	0	0	36469	36482	36501	36508	36522	36538	6634	6636	6636	6637	6637	6637
C3_CANCER_WIDE	50_60	UKBB	HYPOTHYROIDISM	2.43432320779608	1.58626063852956	1.41056990871416	1.84937846332174	2.00876332298577	0.675435417025953	0.230284851569496	0.263018660272487	0.326456740457433	0.312179439621718	0.311163858069055	1.00302846453353	4.06478474421735e-26	1.6296698213018e-09	1.55430815507556e-05	3.14035321168663e-09	1.07759133062969e-10	0.500695353952769	1561	18700	1254	1073	828	581	378	147	61	39	29	22	12	1	18595	18776	19021	19268	19471	19702	351	373	383	390	400	411
C3_CANCER_WIDE	50_60	UKBB	HYPOT_THYRO_INCL	0.754008567614653	-0.106442839734926	-0.298191318801361	0.139545587446884	0.273406086809484	-1.03610301482721	0.214415295458364	0.250869287456445	0.316889080622489	0.302195159412603	0.302102367858228	1.00018196371682	0.000437144687057476	0.671349942824563	0.346706971300722	0.644244062569496	0.365459347915191	0.300242024891022	1561	51286	1254	1073	828	581	378	147	61	39	29	22	12	1	43351	43532	43777	44024	44227	44458	8181	8203	8213	8220	8230	8241
C3_CANCER_WIDE	50_60	UKBB	I9_AF	0.490878956462211	0.272882064515267	0.0410802172220219	0.409940157679405	0.350855067440332	1.39450712853022	0.317616381477522	0.278721360633896	0.378962603444598	0.409187085328554	0.500699473604994	0.57795884534494	0.122223208616355	0.327555423193447	0.913676996641423	0.316420676351635	0.48347162332629	0.0158299004386218	873	29016	758	604	405	248	133	37	35	27	17	12	7	3	25194	25348	25547	25704	25819	25915	3902	3910	3920	3925	3930	3934
C3_CANCER_WIDE	50_60	UKBB	I9_ANGINA	0.556585813982929	-0.321849985924267	-0.759062816616239	0.239066399773586	-0.419813969047919	-0.321983129850231	0.278228418658569	0.333949820595568	0.500407160564643	0.378491693455273	0.577659014617423	1.00018591149059	0.0454502305635809	0.3351625008378	0.129294358465395	0.527629211420534	0.467378820534833	0.747510815886037	953	48281	812	666	472	302	182	63	34	24	15	11	4	1	40779	40925	41119	41289	41409	41528	7609	7619	7628	7632	7639	7642
C3_CANCER_WIDE	50_60	UKBB	I9_AORTVALV_EARLY	-0.194271804925274	0.512467763205097	-11.2139179394718	-11.2106248630465	-11.241180594928	2.88936062656444	1.00021692885199	0.577662213678024	277.09816804633	354.907083461961	377.77009327945	1.00039912038829	0.8459960512126	0.375003058411634	0.967719128627849	0.974801017894415	0.976261114528212	0.00387443716512091	146	52413	133	96	55	29	19	4	4	4	1	1	1	1	44002	44039	44080	44106	44116	44131	8420	8420	8423	8423	8423	8423
C3_CANCER_WIDE	50_60	UKBB	I9_ARTOTH	1.21300905505067	-0.286628539063211	-0.703643035343768	-0.364212114140288	-0.405874232365513	-9.99447658914933	0.447764242331776	0.707379915059648	1.00019024828323	1.00021714530021	1.00015538602706	205.030617388107	0.0067479197765285	0.685332377903595	0.48173847918266	0.71575866235376	0.684881347082132	0.961121506390045	218	50300	173	149	112	84	61	27	8	5	3	2	1	0	42379	42403	42440	42468	42491	42525	7958	7961	7963	7964	7965	7966
C3_CANCER_WIDE	50_60	UKBB	I9_AVBLOCK	-0.309364094966284	-0.097619888584069	0.195501167785289	-11.0526768096938	-11.0585494237296	-11.088874637055	1.00027277185186	0.707427683325001	0.707407768124139	282.193230110475	330.522357045614	665.313400162844	0.757108747092247	0.890246150592931	0.782269451562552	0.968757202470375	0.973309521301327	0.986702158339293	173	46590	150	126	90	51	25	9	5	4	2	0	0	0	39453	39477	39513	39552	39578	39594	7155	7156	7158	7160	7160	7160
C3_CANCER_WIDE	50_60	UKBB	I9_CARDMYO	-0.0790772074144402	0.536954630354095	-11.5442436212927	1.22502791338241	-11.5326646636456	1.94250998920015	1.00028305382366	0.577759724498995	284.395585890062	0.577742149089677	404.545083697668	1.00025882597359	0.936989010940725	0.352695508753769	0.967620999392656	0.0339747389905045	0.977257197673529	0.0521362108463053	154	46419	128	102	69	52	27	8	5	5	3	4	1	1	39311	39337	39370	39387	39412	39431	7129	7129	7131	7130	7133	7133
C3_CANCER_WIDE	50_60	UKBB	I9_CEREBDOTH	-0.230652717560027	0.0510462993621385	-0.0878384651267784	1.1219556064578	-10.0077759381582	-10.0135944246329	1.00021878279139	0.707363986085983	1.00017798205945	0.707369244125884	220.87981254067	387.40607795095	0.817623807234669	0.942471299030842	0.930017488787619	0.112717509164969	0.963861257382365	0.979378736500177	163	50758	144	110	60	38	21	9	5	4	3	2	0	0	42717	42751	42801	42823	42840	42852	8055	8056	8057	8058	8060	8060
C3_CANCER_WIDE	50_60	UKBB	I9_CEREBVASC	0.842251912398884	0.167079284455984	0.029268540374285	0.119898812358077	0.103962408270195	-10.0142913251509	0.302250643859845	0.333893105797167	0.447658597947739	0.500355480662584	0.57762979200523	162.345412803799	0.00532640352753842	0.616795194260217	0.947870342788514	0.810619230730526	0.857167456319939	0.950813614179236	645	51520	541	430	274	194	114	38	30	19	11	7	3	0	43393	43504	43660	43740	43820	43896	8201	8212	8220	8224	8228	8231
C3_CANCER_WIDE	50_60	UKBB	I9_CHD	0.575616179304029	0.0500647745267167	-0.886745137216571	0.271418692199759	-1.21620484388897	0.756427830323476	0.289482466282086	0.302180217315544	0.577699444500799	0.408726864583351	1.000181204295	0.70734955413122	0.0467639402991424	0.868409942249928	0.124793824774865	0.506652645177251	0.223990825734282	0.284896970202557	831	51209	722	571	398	244	128	39	31	19	10	8	3	2	43122	43273	43446	43600	43716	43805	8165	8177	8186	8188	8193	8194
C3_CANCER_WIDE	50_60	UKBB	I9_CHD_NOREV	0.575616179304029	0.0500647745267167	-0.886745137216571	0.271418692199759	-1.21620484388897	0.756427830323476	0.289482466282086	0.302180217315544	0.577699444500799	0.408726864583351	1.000181204295	0.70734955413122	0.0467639402991424	0.868409942249928	0.124793824774865	0.506652645177251	0.223990825734282	0.284896970202557	831	51209	722	571	398	244	128	39	31	19	10	8	3	2	43122	43273	43446	43600	43716	43805	8165	8177	8186	8188	8193	8194
C3_CANCER_WIDE	50_60	UKBB	I9_CONDUCTIO	0.814995783884809	0.225102766808271	-0.259839010391846	-0.827639957915964	-0.62761779399457	-10.1073487350129	0.354269883517557	0.378530171376555	0.577711845310935	1.00022722150778	1.00021183011683	181.933007492386	0.0214202420403479	0.552060140550623	0.652874352122744	0.407980949854651	0.530341448346024	0.955696048966205	475	47238	396	321	229	137	82	33	20	12	5	2	1	0	40034	40109	40201	40293	40348	40397	7263	7271	7278	7281	7282	7283
C3_CANCER_WIDE	50_60	UKBB	I9_CORATHER	0.118940374847566	-0.149164724686801	-0.270647988011286	-0.192169018499371	-2.08668380573026	1.10549066439268	0.250924855778261	0.224482321615203	0.289364860302308	0.354114415978028	1.00017382702168	0.378454460530232	0.63549424273855	0.506381117101999	0.349624752152166	0.587353633225079	0.0369495423875713	0.0034883530680399	1771	49728	1517	1247	855	524	318	99	55	42	25	15	8	7	42061	42331	42723	43054	43260	43479	7866	7879	7896	7906	7913	7914
C3_CANCER_WIDE	50_60	UKBB	I9_CVD	0.577430060691321	-0.0428471735294697	-0.0133442234903041	0.0237379742369627	-0.199921414728167	0.0536113942066989	0.108885814507791	0.109517489667866	0.121273020355204	0.138346698287083	0.157929804607261	0.219409169049618	1.13865704738465e-07	0.695622875202867	0.912381966037583	0.863765187404658	0.205553250708613	0.806964125808219	7971	31723	6037	5421	4323	3199	2246	975	287	217	163	109	59	21	28878	29494	30592	31716	32669	33940	4492	4562	4616	4670	4720	4758
C3_CANCER_WIDE	50_60	UKBB	I9_CVD_HARD	0.680404194828581	0.0831054196599372	-0.500071250992896	0.204965313966774	-0.458396386450231	0.359703545340311	0.236695588210231	0.250793600507401	0.408742153817548	0.354091458113976	0.577650786747412	0.707331559425035	0.00404544746189275	0.740365190414829	0.221163783728643	0.562691393684605	0.427455832574926	0.611077515459341	1152	50539	989	800	543	349	183	57	49	31	16	12	5	2	42630	42819	43076	43270	43436	43562	8023	8041	8056	8060	8067	8070
C3_CANCER_WIDE	50_60	UKBB	I9_DISVEINLYMPH	0.886842308877235	-0.10695637142269	0.27136284490572	-0.23619182267572	-0.0903399288764838	-0.319887270071587	0.236795731779777	0.289423052235584	0.268123593583324	0.37853098239627	0.354072336394984	0.577610841716136	0.000180265484302734	0.711717599444455	0.311499236631565	0.532647555109617	0.798610797961553	0.579708161202029	1210	49276	864	758	633	523	373	171	48	35	27	16	10	3	41763	41869	41994	42104	42254	42456	7811	7824	7832	7843	7849	7856
C3_CANCER_WIDE	50_60	UKBB	I9_DOAAC	0.631819342840544	0.578161131923395	-0.614256499938185	0.139524756075834	0.198748511853393	-0.5445843022622	0.302281856661123	0.236558045690976	0.500394454760335	0.408753801489615	0.408662132549579	1.00018155912182	0.0366028657414087	0.0145231684740633	0.219617977650619	0.732846287765347	0.626726521790592	0.586107460971787	884	51334	682	579	419	313	218	87	35	30	15	13	7	1	43343	43446	43606	43712	43807	43938	8158	8163	8178	8180	8186	8192
C3_CANCER_WIDE	50_60	UKBB	I9_DVTANDPULM	1.70434046700676	0.645539815416998	0.197961667904154	-0.69108549635829	-0.682819850082126	0.198497026633072	0.250935864559076	0.333933837099467	0.500394804509551	1.00020876736828	1.00017804776414	1.00014675488639	1.10638220616007e-11	0.0532193381336565	0.692392052097988	0.489602461780491	0.494797505956607	0.842678996885538	435	51857	338	271	189	124	81	37	30	14	7	3	2	1	43646	43713	43795	43860	43903	43947	8278	8294	8301	8305	8306	8307
C3_CANCER_WIDE	50_60	UKBB	I9_HEARTFAIL	0.583078073390445	0.740290255793245	-0.274317356784991	-11.039675666379	-11.0470050595863	1.6026686557693	0.40878447642809	0.316804849308199	0.707360056178605	210.639816947867	247.052470166922	1.00029277432157	0.153761455807432	0.019452757866311	0.698160773846012	0.958201844094166	0.964334303625523	0.109111484503839	412	52167	365	264	151	80	44	15	18	13	3	1	1	1	43862	43963	44076	44147	44183	44212	8334	8339	8349	8351	8351	8351
C3_CANCER_WIDE	50_60	UKBB	I9_HEARTFAIL_ALLCAUSE	0.597855282715071	0.749977562594565	-0.264348838953231	-11.0472611334801	-11.0534733916749	1.68384885541901	0.408839186738624	0.316864615890149	0.707387347633495	212.753307236303	250.731204142221	1.00031232915606	0.143652493159818	0.0179392008321406	0.708629432200123	0.958588283033884	0.964836686758626	0.0923125600657328	404	47470	359	260	149	79	43	14	18	13	3	1	1	1	39993	40092	40203	40273	40309	40338	7504	7509	7519	7521	7521	7521
C3_CANCER_WIDE	50_60	UKBB	I9_HEARTFAIL_AND_CHD	0.612229226368845	0.95321933062597	-11.0638832286471	-11.0471733088524	-11.025114275604	-11.0093520113355	0.707450811321097	0.500420143562225	269.750825832541	360.337731287029	557.515464597529	2050.80433822237	0.386818277231533	0.0568011260561345	0.967283780702636	0.975542421238884	0.984222509153732	0.995716729461124	130	50395	114	84	52	28	11	2	6	4	0	0	0	0	42341	42371	42403	42427	42444	42453	8064	8066	8070	8070	8070	8070
C3_CANCER_WIDE	50_60	UKBB	I9_HEARTFAIL_EXMORE	0.583078073390445	0.740290255793245	-0.274317356784991	-11.039675666379	-11.0470050595863	1.6026686557693	0.40878447642809	0.316804849308199	0.707360056178605	210.639816947867	247.052470166922	1.00029277432157	0.153761455807432	0.019452757866311	0.698160773846012	0.958201844094166	0.964334303625523	0.109111484503839	412	52167	365	264	151	80	44	15	18	13	3	1	1	1	43862	43963	44076	44147	44183	44212	8334	8339	8349	8351	8351	8351
C3_CANCER_WIDE	50_60	UKBB	I9_HEARTFAIL_NS	0.583078073390445	0.740290255793245	-0.274317356784991	-11.039675666379	-11.0470050595863	1.6026686557693	0.40878447642809	0.316804849308199	0.707360056178605	210.639816947867	247.052470166922	1.00029277432157	0.153761455807432	0.019452757866311	0.698160773846012	0.958201844094166	0.964334303625523	0.109111484503839	412	52167	365	264	151	80	44	15	18	13	3	1	1	1	43862	43963	44076	44147	44183	44212	8334	8339	8349	8351	8351	8351
C3_CANCER_WIDE	50_60	UKBB	I9_HYPERTENSION	0.571308835458793	-0.148620793055214	-0.0842951403028913	-0.00563542767258205	0.139717667698711	0.0128685591675448	0.138310812562406	0.147618510505637	0.165915041721888	0.197395718470034	0.197279074221618	0.333962220506737	3.61792705607365e-05	0.314035854661209	0.611409811156228	0.977224379282057	0.478806502299406	0.969262737709488	4360	38223	3507	3103	2334	1546	965	403	162	124	88	58	33	9	33302	33706	34475	35263	35844	36406	5612	5650	5686	5716	5741	5765
C3_CANCER_WIDE	50_60	UKBB	I9_HYPOTE	0.571111595176927	0.844217919359915	0.526522860818776	-0.37184104373229	-0.204487553781838	-9.98205778344566	0.354172383731712	0.250748249971873	0.378489018388402	0.707378976263696	0.707345448787563	166.698417545029	0.106847884148538	0.000760472351383074	0.164189667807348	0.599124253187851	0.772511361321446	0.952250461070557	639	51980	523	400	260	179	110	44	33	25	10	3	2	0	43807	43930	44070	44151	44220	44286	8256	8264	8279	8286	8287	8289
