## Supplementary Tables for "Clinical history shapes the predictive value of polygenic risk": Supplementary_table_S4.tsv (part 57 of 226)

Disease	Age_range	Biobank	Clinical_history_phenotype	Beta_0_1	Beta_1_3	Beta_3_5	Beta_5_7	Beta_7_10	Beta_>10	Se_0_1	Se_1_3	Se_3_5	Se_5_7	Se_7_10	Se_>10	Pval_0_1	Pval_1_3	Pval_3_5	Pval_5_7	Pval_7_10	Pval_>10	N_cases	N_controls	N_case_phenotypeNO_0_1	N_case_phenotypeNO_1_3	N_case_phenotypeNO_3_5	N_case_phenotypeNO_5_7	N_case_phenotypeNO_7_10	N_case_phenotypeNO_>10	N_case_phenotypeYES_0_1	N_case_phenotypeYES_1_3	N_case_phenotypeYES_3_5	N_case_phenotypeYES_5_7	N_case_phenotypeYES_7_10	N_case_phenotypeYES_>10	N_control_phenotypeNO_0_1	N_control_phenotypeNO_1_3	N_control_phenotypeNO_3_5	N_control_phenotypeNO_5_7	N_control_phenotypeNO_7_10	N_control_phenotypeNO_>10	N_control_phenotypeYES_0_1	N_control_phenotypeYES_1_3	N_control_phenotypeYES_3_5	N_control_phenotypeYES_5_7	N_control_phenotypeYES_7_10	N_control_phenotypeYES_>10
C3_CANCER_WIDE	50_60	UKBB	I9_HYPTENS	0.553461091759644	-0.148040167476388	-0.0834773185315082	-0.00415838380985564	0.141598953419661	0.0166937334933871	0.139569395916144	0.147618302989045	0.165914855528953	0.197396238484509	0.197278369658388	0.333961452886071	7.32452177648033e-05	0.31592947322158	0.614870429732248	0.98319286691678	0.472903934086316	0.960132742265745	4353	38220	3503	3100	2331	1543	963	401	161	124	88	58	33	9	33298	33701	34470	35258	35838	36400	5611	5648	5684	5714	5739	5763
C3_CANCER_WIDE	50_60	UKBB	I9_HYPTENSESS	0.554524441930701	-0.168707890033325	-0.0559988870932548	-0.00165181795123921	0.105174189210707	0.0166711363290266	0.139568618296505	0.149175401123446	0.163758589483742	0.197396045191335	0.201140157422604	0.333961499882235	7.09339301318624e-05	0.258081864369767	0.732380995666317	0.993323348206178	0.601050761404516	0.960186668599848	4348	38215	3500	3097	2328	1540	961	401	160	123	89	57	32	9	33292	33695	34464	35252	35831	36391	5611	5648	5682	5714	5739	5762
C3_CANCER_WIDE	50_60	UKBB	I9_IHD	0.279927969625624	-0.201794107238987	-0.335792361525102	0.204195786301145	-0.780968134795576	0.826876863441998	0.224631483491425	0.224483919987729	0.289362812453415	0.27805912407474	0.500351646676665	0.408676453997436	0.212703699750934	0.368692849270301	0.245863831438028	0.462728727737292	0.118561851004513	0.0430417745739471	1917	49841	1631	1317	923	581	354	117	65	49	32	22	10	6	42197	42511	42905	43247	43474	43711	7865	7881	7898	7908	7920	7924
C3_CANCER_WIDE	50_60	UKBB	I9_INTRACRA	0.0742416216057616	0.398658482475693	0.796896315698245	-11.001797985817	-11.010410290643	-11.013345526203	1.0002339322819	0.707384248740946	0.707402325374041	297.729533893158	295.599697078908	454.512735991559	0.940831943870334	0.573048789410169	0.259949397980619	0.970523020265863	0.970287501957382	0.980668267740063	137	50446	114	79	53	40	28	13	5	4	2	0	0	0	42454	42489	42515	42528	42540	42555	8010	8011	8013	8015	8015	8015
C3_CANCER_WIDE	50_60	UKBB	I9_ISCHHEART	0.275595192651728	-0.206490328735687	-0.343920405150233	0.196639859947064	-0.786982527057859	0.817900300989969	0.2246343947267	0.224485699388514	0.289360992471001	0.278058554866182	0.50035196672866	0.408676269853332	0.219874814739363	0.35765776691746	0.234616252340438	0.479449237734703	0.115751732943563	0.045355726272373	1927	49832	1640	1326	931	586	356	118	65	49	32	22	10	6	42189	42503	42898	43243	43473	43711	7865	7881	7898	7908	7920	7924
C3_CANCER_WIDE	50_60	UKBB	I9_K_CARDIAC	0.595275227739253	-0.0977658255506509	-0.0400302006826005	0.0509809977541879	-0.060770154687965	0.375243275240759	0.119013262713739	0.1262264811131	0.141928619238995	0.16602552429201	0.186988203807648	0.243462296567991	5.68106453154068e-07	0.438619171213431	0.777909311839568	0.758792200630627	0.745185165970273	0.12324894731362	5882	36057	4714	4112	3100	2094	1324	546	220	161	116	78	44	17	31802	32404	33416	34422	35192	35970	5203	5262	5307	5345	5379	5406
C3_CANCER_WIDE	50_60	UKBB	I9_LBBB	1.63513855903767	0.292852310117212	0.0233682406282116	-10.5359120889073	-10.5231000209286	-10.5852824354995	0.447768046958129	0.707397255319278	1.00020956505153	267.393775020976	277.483502579071	422.96036004671	0.000260455766033242	0.678884618684684	0.981360443880726	0.96856969883361	0.96974880722751	0.980033703731327	136	46497	110	87	56	32	20	7	8	3	1	0	0	0	39383	39406	39437	39461	39473	39486	7132	7137	7139	7140	7140	7140
C3_CANCER_WIDE	50_60	UKBB	I9_MI	0.218939853538743	0.237956853896008	-0.690743511054792	-0.232203309617227	-0.996252298503616	1.05696405896395	0.37864713341543	0.302248795990876	0.577739292811395	0.577729146066186	1.00021169743891	0.707440542831291	0.56311825745721	0.43111328540147	0.231853764227145	0.687739831524636	0.319230011290552	0.135157927389489	694	48014	604	479	330	205	106	31	23	16	7	5	3	2	40503	40628	40777	40902	41001	41076	7578	7585	7594	7596	7598	7599
C3_CANCER_WIDE	50_60	UKBB	I9_MI_STRICT	0.218939853538743	0.237956853896008	-0.690743511054792	-0.232203309617227	-0.996252298503616	1.05696405896395	0.37864713341543	0.302248795990876	0.577739292811395	0.577729146066186	1.00021169743891	0.707440542831291	0.56311825745721	0.43111328540147	0.231853764227145	0.687739831524636	0.319230011290552	0.135157927389489	694	48014	604	479	330	205	106	31	23	16	7	5	3	2	40503	40628	40777	40902	41001	41076	7578	7585	7594	7596	7598	7599
C3_CANCER_WIDE	50_60	UKBB	I9_NCMI	-12.0900486847238	0.826572460146933	-0.852229309602407	-12.0912048601719	-0.480220595841043	1.6649388318832	308.705057133861	0.378516320151479	1.00021711042429	298.582950218595	1.00019470286127	0.707423063052425	0.968759832168516	0.0289830620264598	0.394189492787701	0.967698257454333	0.63113700966677	0.0185962889304639	243	52237	201	163	123	100	61	17	8	8	2	2	3	2	43894	43932	43972	43995	44034	44078	8377	8377	8383	8383	8382	8383
C3_CANCER_WIDE	50_60	UKBB	I9_NONISCHCARDMYOP	0.856035561543048	0.894175462489664	0.433113017862553	-11.0178787251995	-11.0294857248322	-11.041563394022	0.50047953976598	0.408726792180061	0.707378759517766	300.473136551697	333.477560998894	633.03685734546	0.0871862610263821	0.0286907738492505	0.540353313693215	0.970749379455478	0.973615459528606	0.986083833554688	214	47020	189	136	72	38	24	10	12	8	2	0	0	0	39591	39644	39708	39742	39756	39770	7442	7446	7452	7454	7454	7454
C3_CANCER_WIDE	50_60	UKBB	I9_NONRHEVALV	1.20820014684955	0.554619238718945	-1.05527421252573	-12.0345308825411	-12.0507951742854	0.883692527516576	0.316990087493379	0.35415418397466	1.00019956520023	315.695801659513	333.745500517875	1.00018690163344	0.000138139405945349	0.117339503979566	0.291396211420242	0.969591482609594	0.971196452123025	0.376951387908859	398	47114	337	271	168	98	62	21	18	10	2	1	1	1	39923	39989	40092	40162	40198	40239	7234	7242	7250	7251	7251	7251
C3_CANCER_WIDE	50_60	UKBB	I9_NSTEMI	0.506625480277233	0.43284315080393	-0.471760233224558	-10.0620336085529	-10.0749127636522	-10.116628040133	0.577790826453636	0.50043621351848	1.0001979701105	200.182280171177	256.497049430414	437.310130563154	0.380577900589029	0.387076270857676	0.637164597207383	0.959911726790791	0.968668057561988	0.981543575508849	210	52463	195	156	95	39	15	4	8	5	1	0	0	0	44078	44117	44178	44234	44258	44269	8392	8395	8399	8400	8400	8400
C3_CANCER_WIDE	50_60	UKBB	I9_OTH	0.618396000108646	0.887031077410592	0.879924558487814	0.25541769517425	0.130811237547204	-9.98270064936838	0.333994002267263	0.236509660491507	0.302160584247409	0.500389478010885	0.577638507938576	158.941323798767	0.0640950276135994	0.000176477556113766	0.00358997331030057	0.609744793247342	0.820844715227687	0.94991982631828	685	52053	553	425	281	189	118	47	42	33	16	6	3	0	43872	44000	44144	44236	44307	44378	8271	8280	8297	8307	8310	8313
C3_CANCER_WIDE	50_60	UKBB	I9_OTHARR	0.944795924403691	0.218315661394547	-0.824392629351356	-0.223269214139858	-11.0047294144452	1.18238702958919	0.447806209998693	0.500451172391749	1.00021638679436	1.00021777698307	236.949467435266	1.00016568938706	0.0348728189428131	0.662664287863384	0.40981781436446	0.823363818491062	0.962956877508476	0.237129862201221	278	46651	230	187	132	81	48	17	10	5	2	2	1	1	39526	39569	39624	39675	39708	39739	7163	7168	7171	7171	7172	7172
C3_CANCER_WIDE	50_60	UKBB	I9_OTHHEART	0.621594219734325	0.140440711371979	-0.0694341964540236	0.287833782363775	-0.346063567660656	0.912216440206827	0.178056468603272	0.177873087774249	0.236511833929106	0.250763474419835	0.378414313540783	0.354047763262124	0.000481225480455731	0.429787284993557	0.769081922771461	0.251038843097094	0.360449073162475	0.00997961126198912	2301	50290	1906	1544	1077	687	409	160	91	64	42	28	14	8	42729	43091	43558	43948	44226	44475	7865	7892	7914	7928	7942	7948
C3_CANCER_WIDE	50_60	UKBB	I9_OTHILLHEART	0.939363768506611	0.515380907545719	0.266350846839515	0.674853850369933	0.587370384633032	-10.0778437453061	0.30232402512849	0.302217005671843	0.447693675005932	0.500457660214932	0.577721132584493	238.000403794241	0.00188905439513362	0.0881321669245916	0.551883620351914	0.177506165028188	0.309295087439732	0.96622462170112	564	47318	477	373	224	123	72	25	28	18	11	6	3	0	40094	40198	40347	40448	40499	40546	7283	7293	7300	7305	7308	7311
C3_CANCER_WIDE	50_60	UKBB	I9_OTHPER	0.543616336682081	0.845078774028108	-0.672641469955198	0.0245679949451447	0.34518633452072	-0.000329122764470656	0.447783765132216	0.289464633498166	0.707433290967125	0.577767777058952	0.500396495253339	1.0001822058896	0.224741886185215	0.00350644783066695	0.341695938745542	0.966082362316859	0.490303840127286	0.999737445871268	468	50593	338	301	229	184	133	53	20	18	9	8	5	1	42703	42740	42812	42857	42908	42988	8000	8002	8011	8012	8015	8019
C3_CANCER_WIDE	50_60	UKBB	I9_PAD	0.940242644557286	0.152782765188213	-11.0509339962088	0.110189861130589	0.58171129379353	-11.0793675865119	0.50049580589879	0.577706887327771	194.768666584462	1.00020339851216	1.00019764334427	836.450202545808	0.060296066941053	0.791422280112358	0.954753292125143	0.912276573678853	0.560838605326541	0.989431770325592	209	50456	184	147	94	51	26	4	7	4	1	2	1	0	42501	42538	42591	42634	42659	42681	7973	7976	7979	7978	7979	7980
C3_CANCER_WIDE	50_60	UKBB	I9_PAROXTAC	0.0484719518492901	0.488303491090447	0.326981439992758	0.585472678325852	-11.4984877363568	1.75912903873346	0.707782108012966	0.448121421845424	0.57808127710708	0.578113585386806	244.785938760275	0.500887495186215	0.945400129180218	0.275859498072546	0.571643768587169	0.311189386369867	0.962534232747064	0.000444707388939689	320	27496	243	199	148	117	74	42	12	10	7	5	3	4	23937	23981	24032	24063	24106	24138	3624	3626	3629	3631	3633	3632
C3_CANCER_WIDE	50_60	UKBB	I9_PERICAOTH	0.228049584768178	-0.287104382708931	0.108425731817311	0.648511768028501	-10.0718249943734	-9.95918084816824	1.00029203784227	1.0002305104654	1.0002486441844	1.000303747159	227.067361881344	424.997177093709	0.819659452603616	0.774083057656982	0.913679369574001	0.516781334935068	0.96462054593918	0.981304465373653	113	46416	93	79	55	31	23	5	4	3	2	1	0	0	39283	39297	39321	39345	39353	39371	7149	7150	7151	7152	7153	7153
C3_CANCER_WIDE	50_60	UKBB	I9_PHLETHROM	0.869119416919228	-0.105203568569303	0.171394066662624	0.162725516882328	0.17543165613556	-11.0152358216521	0.40891160950309	0.500452687071919	0.500471227362827	0.57775697906096	0.577690681906027	212.297079781459	0.0335494414737686	0.833498458432342	0.732000696949452	0.778211547027847	0.761373609161971	0.95861956889009	403	48455	294	255	202	155	112	55	17	12	9	6	3	0	40965	41004	41057	41104	41147	41204	7582	7587	7590	7593	7596	7599
C3_CANCER_WIDE	50_60	UKBB	I9_PHLETHROMBDVTLOW	1.06182342734299	0.261297801299764	0.188248329543481	-0.0145904853211101	0.0509648561168152	0.736814332276999	0.500522610720288	0.577727791009673	0.707421372404643	1.00024273060069	1.00021541598044	1.00018943618838	0.0338856756707476	0.651063446997178	0.790158382192986	0.988361714827619	0.959362271333651	0.461320147631603	209	48246	164	134	99	63	40	19	10	6	5	3	2	1	40764	40794	40829	40865	40888	40909	7517	7521	7522	7524	7525	7526
C3_CANCER_WIDE	50_60	UKBB	I9_PULMEMB	1.88090653783575	0.853312949803418	0.0168743712479718	-10.5342581293842	-0.149357557233847	-10.496366877345	0.289495488266072	0.378485084491504	0.707388818869435	174.615858578869	1.00017413084419	314.741817920046	8.18353132930035e-11	0.0241616880681789	0.980968707524404	0.951894253028279	0.881292017918589	0.973396172729025	269	51856	212	170	112	75	47	21	21	9	3	1	1	0	43594	43636	43694	43731	43759	43785	8298	8310	8316	8318	8318	8319
C3_CANCER_WIDE	50_60	UKBB	I9_PULMHEART	1.7780787324436	1.0708370223355	-0.0966644780961905	-10.5246908678661	-0.219410454320699	-10.4934945851754	0.278185822586539	0.316850911252696	0.707376537973362	167.489336609973	1.00017490132207	314.206143297725	1.64057655912971e-10	0.000725849909328417	0.891305805532792	0.949895525354008	0.82636021270841	0.973358123760308	321	51996	257	197	127	82	51	21	25	12	3	1	1	0	43718	43778	43848	43893	43924	43954	8317	8330	8339	8341	8341	8342
C3_CANCER_WIDE	50_60	UKBB	I9_RBBB	0.877010735572137	0.473224700935051	-11.0416685082216	0.210456833502064	-11.0696370893558	-11.1239449266392	0.577843310238184	0.577768416078459	220.298906492899	1.00025679788256	324.213275074408	479.01409499454	0.129082212486951	0.412754451104724	0.960025722772667	0.833353305525805	0.972763062260726	0.981472724256014	169	46538	141	109	82	49	29	12	7	4	1	1	0	0	39407	39439	39466	39499	39519	39536	7152	7155	7158	7158	7159	7159
C3_CANCER_WIDE	50_60	UKBB	I9_RHEUFEV	0.939248010349403	-0.1862461130028	0.332356647263406	0.280371655904496	0.917982402662673	-8.10669727425645	0.500441673192137	0.707371071284305	0.707361025956261	1.00018780976531	1.00019368823443	206.780949706693	0.0605402837303829	0.792324469654336	0.638459088745145	0.77923276790639	0.358721155401401	0.968727525080865	203	52284	178	141	84	46	16	6	8	5	3	1	1	0	43929	43966	44023	44061	44091	44101	8372	8375	8377	8379	8379	8380
C3_CANCER_WIDE	50_60	UKBB	I9_RHEUVALV	0.9293844236869	-0.190044465789272	0.340673989736233	0.28042646082913	0.918054959676257	-8.1065183517694	0.500441188689179	0.707369538970093	0.707362023326354	1.00018780872767	1.00019367866302	206.786943771981	0.0632926385433501	0.788188544585929	0.630081649259005	0.779190732630617	0.358683166550039	0.96872912094118	204	52287	179	141	83	46	16	6	8	5	3	1	1	0	43931	43969	44027	44064	44094	44104	8373	8376	8378	8380	8380	8381
C3_CANCER_WIDE	50_60	UKBB	I9_SAHANEUR	-10.9839831707154	0.534417282356832	0.0939867445865014	-10.9786059715795	-10.9846248613639	-11.0187010716498	277.776579217665	0.707410190115997	1.00021699488197	295.775955680396	297.146496355048	465.737286866255	0.968457861897489	0.449975415079752	0.925135883768481	0.9703909360364	0.970511290211129	0.981124913931014	119	50364	98	77	54	41	29	13	2	2	1	0	0	0	42395	42416	42439	42452	42464	42480	7988	7988	7989	7990	7990	7990
C3_CANCER_WIDE	50_60	UKBB	I9_SEQULAE	0.0498301955687569	0.900211897406308	0.637373635925605	0.884473670920133	0.891266057850757	1.66106688852485	1.00026106798712	0.500425368251139	0.707475518345019	0.707433046300001	0.70738817867822	0.707346143065549	0.960268068135566	0.0720355431540203	0.367634770867486	0.211205395449375	0.207691315638387	0.018858899184141	133	50442	98	83	58	45	31	13	10	10	8	6	4	2	42463	42478	42503	42516	42530	42548	8004	8004	8006	8008	8010	8012
C3_CANCER_WIDE	50_60	UKBB	I9_STEMI	0.389155319774344	-0.66811068493638	-11.0862519476823	-11.0968845629552	-11.0945369391603	-11.1173066453965	0.707451271392389	1.00021193237428	217.998359350069	281.492745408043	343.502059239419	606.503601926907	0.582263995367002	0.504153303838402	0.959441263519359	0.968554286879725	0.974234154735707	0.985375469170403	160	52351	144	107	74	43	23	7	3	1	0	0	0	0	43960	43997	44030	44061	44081	44097	8404	8406	8407	8407	8407	8407
C3_CANCER_WIDE	50_60	UKBB	I9_STR	0.797818140203438	0.0656944648426797	0.040555172153895	-0.0573228313173736	0.670461997494778	-10.0256370440001	0.408814124010412	0.447633890219857	0.57769924593772	0.707365374778273	0.577639171723848	202.81820660425	0.0509925449143567	0.883321960468896	0.944033530450565	0.935412456183543	0.245766590426957	0.960575312054977	367	51435	305	252	161	115	61	22	18	12	7	5	3	0	43258	43311	43402	43448	43502	43541	8221	8227	8232	8234	8236	8239
C3_CANCER_WIDE	50_60	UKBB	I9_STR_EXH	0.720990514605797	0.156072561152981	-0.947648308894286	0.0308552262344266	0.805162652783795	-10.0394556404847	0.447743899190372	0.447636026142481	1.00021005919972	0.707368251970483	0.577651849802553	227.9255575458	0.107337977096646	0.727344939174019	0.343409885509096	0.965207508540516	0.163361534771643	0.96486687454217	326	51456	272	231	145	104	54	18	15	10	5	5	3	0	43268	43309	43395	43436	43486	43522	8227	8232	8237	8237	8239	8242
C3_CANCER_WIDE	50_60	UKBB	I9_STR_SAH	0.64184638753459	0.27267595858052	-0.101990827331178	-0.223071880436257	0.405041913560516	-10.0241239805719	0.408814096835708	0.378462833882814	0.577707141318583	0.707364338086088	0.577638655142226	178.821761598127	0.116410413368164	0.471227792023909	0.859866451537679	0.752491056891251	0.483176385801088	0.955296788915958	438	51357	362	294	190	138	81	30	20	14	7	5	3	0	43210	43278	43382	43434	43491	43542	8203	8209	8216	8218	8220	8223
C3_CANCER_WIDE	50_60	UKBB	I9_TIA	0.365909528881495	-0.122698798291188	-11.035450142138	-0.0838027672532061	0.94101704342231	1.48009723463199	0.707432964558413	0.707376222245533	204.610340208094	1.00019777038407	0.707361316397902	1.00026795391636	0.604991688744291	0.862292845730532	0.956987763362711	0.933226422765472	0.183412796535761	0.138953127245143	178	51100	150	120	78	57	34	9	5	3	4	4	3	1	42954	42984	43026	43047	43070	43095	8169	8171	8170	8170	8171	8173
C3_CANCER_WIDE	50_60	UKBB	I9_UAP	1.1019061037486	-1.15305752193885	-0.896187586477534	0.696809993025982	-11.068788976281	-11.0681153833419	0.408817841261582	1.00020394972385	1.00019150391223	0.577678357921898	215.52113697529	362.596289898686	0.00703152784781116	0.248983286577928	0.370244220108905	0.227730803164605	0.95904005050748	0.975648655481648	253	50364	214	171	127	79	48	19	11	5	4	3	0	0	42333	42376	42420	42468	42499	42528	8059	8065	8066	8067	8070	8070
C3_CANCER_WIDE	50_60	UKBB	I9_VARICVE	-0.0733773257212691	-0.970841679742811	0.208684740620687	-0.577845174401758	-0.281913812606919	0.538430838165733	0.500548704278	0.577747366209234	0.354213149412339	0.577722302638251	0.500367147200049	0.500328650604606	0.883452664922783	0.0928811968860355	0.555760534272871	0.317207592646301	0.573153065031712	0.281858245933873	713	48485	526	474	401	327	233	101	16	15	16	9	7	4	41182	41234	41307	41381	41475	41607	7474	7475	7474	7481	7483	7486
C3_CANCER_WIDE	50_60	UKBB	I9_VARICVESOTH	1.58706639806823	0.54720031472736	-11.0908859417964	-11.1001561891801	1.13662510386562	-11.1212113986095	0.577912365153645	0.707469424405299	263.936746860812	300.817885705437	0.707552100790609	493.746947354522	0.00602888968623052	0.439249344981819	0.966481957618101	0.970564802814848	0.108181889645516	0.982029878514179	102	47962	71	68	55	41	28	13	5	2	0	1	2	0	40578	40581	40594	40608	40621	40636	7410	7413	7415	7414	7413	7415
C3_CANCER_WIDE	50_60	UKBB	I9_VHD	1.20820014684955	0.554619238718945	-1.05527421252573	-12.0345308825411	-12.0507951742854	0.883692527516576	0.316990087493379	0.35415418397466	1.00019956520023	315.695801659513	333.745500517875	1.00018690163344	0.000138139405945349	0.117339503979566	0.291396211420242	0.969591482609594	0.971196452123025	0.376951387908859	398	47114	337	271	168	98	62	21	18	10	2	1	1	1	39923	39989	40092	40162	40198	40239	7234	7242	7250	7251	7251	7251
C3_CANCER_WIDE	50_60	UKBB	I9_VTE	1.41166533816707	0.308064184345067	0.226772653134314	-0.120352288506439	-0.131568362739859	-11.0407202361327	0.250964948799962	0.333960891439824	0.408774818336265	0.577730669391809	0.577667656198949	191.232147253452	1.85561502918379e-08	0.356290839362076	0.57905760042938	0.834979879385594	0.819834470268241	0.953959996567515	609	50959	452	377	280	207	148	73	34	19	11	6	3	0	42969	43044	43141	43214	43273	43348	8113	8128	8136	8141	8144	8147
C3_CANCER_WIDE	50_60	UKBB	IBD_BACT_INTEST_INFECTIONS	0.805540140929343	-0.10646607948869	-0.512940740322	-0.34079582249905	0.938841622214893	-9.99284388611302	0.577830656338042	0.707395535591804	1.00022122217936	1.00018399044317	0.577659407620266	212.325047915114	0.163294503731683	0.880366747786111	0.608072137251048	0.733304494755365	0.104109053486268	0.962462302580056	200	52194	156	130	98	81	56	19	8	6	4	4	3	0	43857	43883	43915	43932	43957	43994	8373	8375	8377	8377	8378	8381
C3_CANCER_WIDE	50_60	UKBB	IBD_COMORB	0.500327382034984	-0.012654838074056	-0.0640282396294537	-0.194924213234974	-0.160251959229081	-0.030712096047929	0.0970833564400136	0.0911885716487151	0.101937922317058	0.12151363511913	0.117318947025005	0.161921354201078	2.55552420074587e-07	0.889626701633205	0.529931810381674	0.108684410642745	0.171954273486419	0.849565442350655	11668	27688	8344	7679	6448	5148	3847	1912	395	316	239	168	112	39	26661	27326	28557	29857	31158	33093	3956	4035	4112	4183	4239	4312
C3_CANCER_WIDE	50_60	UKBB	IBD_INFECTIONS	1.33622095728085	0.293676238298269	-0.45762921166758	-0.286914172596415	0.934186037867006	-11.0201773696633	0.448961273349402	0.578342204687341	1.00062059465855	1.00052499436804	0.578198706049296	357.641185593537	0.00291796952572584	0.611600805194703	0.647422812811598	0.774293318008937	0.106162786832493	0.975418272534677	222	19997	172	146	106	87	61	22	11	7	4	4	3	0	17429	17455	17495	17514	17540	17579	2607	2611	2614	2614	2615	2618
C3_CANCER_WIDE	50_60	UKBB	ILD_COMORB	0.77550208268334	0.0150969301683831	-0.057217093876576	-0.0287895672631857	-0.0137175662612118	-0.312139958169487	0.0894716700023139	0.0965855707489994	0.112928337207722	0.129105020809986	0.13202947430088	0.243504059164917	4.41435055391118e-18	0.875791615412119	0.612388289684589	0.823540644936112	0.917250486989024	0.199889103696954	9912	35977	7493	6654	5266	3904	2724	1173	377	265	187	123	70	17	32864	33703	35091	36453	37633	39184	5155	5267	5345	5409	5462	5515
C3_CANCER_WIDE	50_60	UKBB	ILD_CVDMETABOCOMORB	0.673171045167798	0.0513460577525567	-0.0444222453278378	0.158930421586149	-0.305849741595229	0.501904742713903	0.125897476784444	0.131393931395321	0.161980750150164	0.178433834904685	0.243605749312106	0.278270646608102	8.94348563498173e-08	0.695960212598858	0.783897133353585	0.373091924692877	0.209293252393584	0.0712851265134391	4931	33728	4037	3367	2446	1654	1025	384	194	134	87	57	28	13	29651	30321	31242	32034	32663	33304	4777	4837	4884	4914	4943	4958
C3_CANCER_WIDE	50_60	UKBB	ILD_FOR_EXCL	0.935379966510366	-0.668659424438771	-0.330225644490686	-11.0284561382609	0.0581214327536971	-11.0739066859224	0.577801974940561	1.00020485539097	1.00019671796531	236.08768755376	1.00017757548473	484.147963703181	0.105477589597131	0.503800141022116	0.741278543261126	0.962741658605785	0.953660121946062	0.981751593599967	180	52308	148	117	85	63	41	13	5	2	1	1	1	0	43941	43972	44004	44026	44048	44076	8394	8397	8398	8398	8398	8399
C3_CANCER_WIDE	50_60	UKBB	ILD_SYST_AUTO_DISEASES	0.518715268453687	0.0981341934311086	-0.564098685720984	0.00876341233876135	0.380448154067267	0.315873155046666	0.278265595794912	0.259022656773351	0.408762282114553	0.354141083335286	0.302125426179565	0.500355107232452	0.0623074751875579	0.704789335708498	0.167581570751826	0.980257930531653	0.207943977514791	0.527845725018119	1215	49403	914	793	627	476	338	142	44	37	25	21	14	4	41856	41977	42143	42294	42432	42628	7804	7811	7823	7827	7834	7844
C3_CANCER_WIDE	50_60	UKBB	J10_ACUTELOWERNAS	-0.0363782735531561	0.0655237968835592	-0.343057084601525	-0.247312877187197	-0.273317232587194	-0.146186225789814	0.243620699105009	0.167950469442114	0.224581491917567	0.230340866886993	0.230206813619934	0.354048518663405	0.881298443795551	0.69643478379713	0.126626929713039	0.282965164303498	0.235121841484382	0.679680724521986	2884	47875	2028	1881	1595	1380	1068	466	89	84	56	43	27	8	41077	41224	41510	41725	42037	42639	7565	7570	7598	7611	7627	7646
C3_CANCER_WIDE	50_60	UKBB	J10_ACUTEUPPERINFEC	0.122828737407555	-0.307982210921969	0.0393980320485586	-0.364845583667457	-0.47275382008286	-0.14294411669785	0.243869517650574	0.214412779025061	0.187045968264809	0.243548531179297	0.25083737032699	0.333920725189089	0.614496240261194	0.150888957527304	0.833173748907267	0.134122706756387	0.0594700140480117	0.668594332220819	2671	43521	1756	1692	1578	1409	1121	529	82	73	59	39	25	9	37369	37433	37547	37716	38004	38596	6985	6994	7008	7028	7042	7058
C3_CANCER_WIDE	50_60	UKBB	J10_ASTHMA	0.0595062712111708	0.276620470020592	0.36122405203647	0.66722657028366	0.213849118210371	0.358840130551047	0.379503865898598	0.251844797372272	0.268953432042143	0.268944285886749	0.354652554646925	0.500731132937418	0.875402337783036	0.272040010518165	0.179248386400102	0.0131047453863675	0.546520642155125	0.473600975530649	1209	26733	894	818	662	492	337	152	46	41	38	26	12	4	23451	23527	23683	23853	24008	24193	3551	3556	3559	3571	3585	3593
C3_CANCER_WIDE	50_60	UKBB	J10_ASTHMA_EXMORE	0.062360911779401	0.278179943054052	0.363055492209651	0.668353048747581	0.214732433554495	0.359012948959844	0.379514343570784	0.251861692680088	0.268969922699047	0.268959708946051	0.354662894545467	0.500737393119733	0.869481073949045	0.269378535341297	0.177080275428778	0.0129567439582853	0.544876695936024	0.473393519408128	1209	26472	894	818	662	492	337	152	46	41	38	26	12	4	23228	23304	23460	23630	23785	23970	3513	3518	3521	3533	3547	3555
C3_CANCER_WIDE	50_60	UKBB	J10_ASTHMA_INCLAVO	-0.0865710629932893	0.12206324058352	0.207330165410965	0.514493896224483	0.0594743260011136	0.202679977443284	0.378747648574557	0.2509448602919	0.268125946150669	0.268119749646827	0.354112024818885	0.500368950921612	0.819201680626656	0.626673250307963	0.439370517686543	0.0549975058856809	0.866619923068167	0.685432629073964	1209	45957	894	818	662	492	337	152	46	41	38	26	12	4	38923	38999	39155	39325	39480	39665	7303	7308	7311	7323	7337	7345
C3_CANCER_WIDE	50_60	UKBB	J10_ASTHMA_MAIN	0.0595062712111708	0.276620470020592	0.36122405203647	0.66722657028366	0.213849118210371	0.358840130551047	0.379503865898598	0.251844797372272	0.268953432042143	0.268944285886749	0.354652554646925	0.500731132937418	0.875402337783036	0.272040010518165	0.179248386400102	0.0131047453863675	0.546520642155125	0.473600975530649	1209	26733	894	818	662	492	337	152	46	41	38	26	12	4	23451	23527	23683	23853	24008	24193	3551	3556	3559	3571	3585	3593
C3_CANCER_WIDE	50_60	UKBB	J10_ASTHMA_MAIN_EXMORE	0.062360911779401	0.278179943054052	0.363055492209651	0.668353048747581	0.214732433554495	0.359012948959844	0.379514343570784	0.251861692680088	0.268969922699047	0.268959708946051	0.354662894545467	0.500737393119733	0.869481073949045	0.269378535341297	0.177080275428778	0.0129567439582853	0.544876695936024	0.473393519408128	1209	26472	894	818	662	492	337	152	46	41	38	26	12	4	23228	23304	23460	23630	23785	23970	3513	3518	3521	3533	3547	3555
C3_CANCER_WIDE	50_60	UKBB	J10_ASTHMA_OTHER_THAN_NONALLERGIC	0.623469794515923	0.0139951868951919	0.0777091584717052	0.363129352490192	-0.294446990212383	-0.196606693836927	0.165980773499624	0.165680998141612	0.180768792599658	0.180742173667833	0.258896862934887	0.378419004050526	0.00017245966818328	0.932682211945152	0.66728184851732	0.0445263822004811	0.255407103243226	0.603378912563036	3154	49945	2320	2114	1714	1289	909	428	123	97	74	50	21	7	42768	42974	43374	43799	44179	44660	7888	7914	7937	7961	7990	8004
C3_CANCER_WIDE	50_60	UKBB	J10_BRONCH	-0.102943962083109	-0.0832375135952012	-0.564372399432477	-10.9943784383025	0.774555663300968	1.14175407458096	1.00032681166279	0.707453232162598	1.00027986959636	204.438453806705	0.57781385557165	0.707469381461201	0.918034139247906	0.906338667748059	0.572608165659695	0.957111697502428	0.180084986667056	0.106558551434053	192	42773	133	126	104	86	60	36	6	6	6	5	5	2	36223	36230	36252	36270	36296	36320	6603	6603	6603	6604	6604	6607
C3_CANCER_WIDE	50_60	UKBB	J10_BRONCHIECTASIS	0.724029792954728	0.294595798616606	0.1421158242469	-10.0146041609925	0.821884448555451	-9.97536567040584	0.707522335330529	0.707429552189876	1.00027072603217	183.820982738527	1.00022910363878	416.906151278708	0.306151201598163	0.677094438491891	0.887018900687424	0.956552582154579	0.411249825308421	0.980910737708064	139	43019	120	87	53	39	20	6	4	2	2	1	1	0	36369	36402	36436	36450	36469	36483	6665	6667	6667	6668	6668	6669
C3_CANCER_WIDE	50_60	UKBB	J10_BRONCHITIS	-11.9917149547432	-11.9980549337756	-0.514841761917899	0.345852541954087	-0.533927494576097	1.60178580860435	392.582809241865	283.923951749329	1.00022836311587	0.707470401442399	1.00019503347466	0.577748208473555	0.97563185061781	0.966293036101981	0.606745747690566	0.624942255828388	0.593463735631743	0.00556337615789333	176	46146	131	120	96	83	63	29	1	2	4	5	4	3	39021	39032	39056	39069	39089	39123	7169	7168	7166	7165	7166	7167
C3_CANCER_WIDE	50_60	UKBB	J10_CHRONRHINITIS	-11.016787713389	-0.527474306119683	1.08551935664523	-0.859886792442954	-0.200754856293496	0.950966156965905	179.97157040711	0.707487113208234	0.354371593645102	1.00023824024585	0.707422451207416	0.707469313746391	0.951188744843073	0.455933070888667	0.00218966529358127	0.38996436982519	0.776576259804834	0.178890162367763	298	43903	211	186	156	136	107	39	7	10	12	4	4	2	36998	37023	37053	37073	37102	37170	6985	6982	6980	6988	6988	6990
C3_CANCER_WIDE	50_60	UKBB	J10_CHRONSINUSITIS	0.391484633339437	-0.472252506145192	0.296522337768979	-11.9942170795406	-0.669072108237997	-11.9820356422683	0.447911885657915	0.500498031446223	0.378607420879919	198.189827841798	0.707385705931706	330.725419364439	0.382106526796514	0.345391901928687	0.43351431839029	0.951742416831363	0.344231345246456	0.971099317870107	518	44008	383	368	307	240	166	73	15	11	9	2	2	0	37131	37146	37207	37274	37348	37441	6997	7001	7003	7010	7010	7012
C3_CANCER_WIDE	50_60	UKBB	J10_COLD	0.671817944612439	0.96206974517313	-0.528167741412017	1.20994973223785	0.515556138793198	-10.0011172923477	0.707579087053894	0.447760041437384	1.0003128904739	0.447810886669825	0.577780511917373	160.039789628315	0.342386775305614	0.0316639033205847	0.597497576863106	0.00689400972045995	0.372229754057348	0.950171476611889	185	42688	114	103	92	83	78	39	11	11	9	8	3	0	35855	35866	35877	35886	35891	35930	6893	6893	6895	6896	6901	6904
C3_CANCER_WIDE	50_60	UKBB	J10_COPD	1.40614219235502	0.425952366158446	-0.230909632476439	0.0289910887064252	-0.0143864857966882	0.0728710519851651	0.209720601041661	0.268057320276382	0.447705024622054	0.500443215060986	0.577700055249171	1.0002118090249	2.01632976715165e-11	0.112052573422522	0.606020031875787	0.953803728921189	0.980132304885614	0.941921009748471	774	43957	627	500	362	231	133	56	47	25	11	7	4	1	37173	37300	37438	37569	37667	37744	6884	6906	6920	6924	6927	6930
C3_CANCER_WIDE	50_60	UKBB	J10_COPDNAS	1.21863962417138	0.318555391567242	-0.182913306882256	0.0889236966142643	0.0482701191307248	0.167897614268089	0.236778607287204	0.289412161217897	0.447702904847278	0.500442257073463	0.577700264080983	1.00021206072366	2.6504218194449e-07	0.27102811017256	0.682862904908342	0.858966263414356	0.93340973241266	0.866691831842131	726	43851	595	477	343	217	125	52	40	23	11	7	4	1	37096	37214	37348	37474	37566	37639	6846	6863	6875	6879	6882	6885
C3_CANCER_WIDE	50_60	UKBB	J10_COPDNAS_INCLAVO	1.20739844666105	0.309998335129987	-0.19161815305678	0.0801612793539693	0.0368690564566377	0.160452310125839	0.236609786642835	0.289296878053786	0.447626395154311	0.500373314920461	0.577646341982299	1.00017905887532	3.34470087734956e-07	0.283918682449549	0.668595730287751	0.87272120847573	0.949108498341054	0.87254741218505	726	51490	595	477	343	217	125	52	40	23	11	7	4	1	43452	43570	43704	43830	43922	43995	8129	8146	8158	8162	8165	8168
C3_CANCER_WIDE	50_60	UKBB	J10_EMPHYSEMA	2.25171666431903	0.802724019850258	-11.5733128789865	-11.5671752767835	-11.5458942418582	-11.5343996140373	0.334180903987256	0.577784900934739	334.733325654901	403.801734145672	444.227681325071	730.877296674958	1.60562614726302e-11	0.164737621021305	0.972418855507338	0.977147179612233	0.979264566226209	0.987408642452831	137	43006	108	79	59	40	26	7	12	3	0	0	0	0	36326	36355	36375	36394	36408	36427	6697	6706	6709	6709	6709	6709
C3_CANCER_WIDE	50_60	UKBB	J10_INFLUPNEU	1.0067412912147	0.705685986900287	0.145301217549096	-0.0528070719499124	0.134481974707658	1.04051002098963	0.230492174620796	0.214190374773645	0.333949709397052	0.447645585781445	0.447618282761599	0.500351753594652	1.25510393810215e-05	0.000985383292225607	0.663490497663472	0.906094398181391	0.763842343966183	0.0375661791249127	1029	51006	823	653	466	315	183	78	56	40	19	12	9	4	43086	43256	43443	43594	43726	43831	8070	8086	8107	8114	8117	8122
C3_CANCER_WIDE	50_60	UKBB	J10_INTERSTITIUM	1.27984408368015	1.08807046679013	-10.5210066819923	1.12753828289171	-10.5186230115485	2.49630864496092	0.577740485927117	0.577686578621677	257.301937253697	1.00025197423478	337.029615144282	1.00028942521981	0.0267423786607324	0.0596331564025475	0.967383805062509	0.259635002059647	0.975102233613121	0.0125749141713201	117	52438	101	64	35	19	13	4	7	4	1	2	1	1	44034	44071	44100	44116	44122	44131	8413	8416	8419	8418	8419	8419
C3_CANCER_WIDE	50_60	UKBB	J10_LARYNGITIS	-11.959811059399	0.149491740390053	-11.9610623996824	-0.0356622751473246	0.675834347502648	-11.9390090908045	351.62298354539	0.577841286917507	259.695173416858	0.707462719886796	0.50042820740514	400.851122577706	0.972866651484987	0.795861111765414	0.963263953768341	0.959796704574035	0.176851776185686	0.976239201361532	223	42642	154	150	132	117	86	42	6	7	6	6	4	0	35836	35840	35858	35873	35904	35948	6869	6868	6869	6869	6871	6875
C3_CANCER_WIDE	50_60	UKBB	J10_LOWCHRON	0.859717563608812	0.203535921719183	0.00395770562781445	0.321664986581146	0.0209613065394993	0.228391652746733	0.19750225337399	0.205229721750941	0.259095919768166	0.259095999040226	0.316869790159501	0.447637574957889	1.34317389733169e-05	0.321321050617871	0.987812739684116	0.214424940058073	0.947257474317437	0.609900457328602	1698	44677	1278	1121	875	644	433	203	75	52	42	29	15	5	38038	38195	38441	38672	38883	39113	6984	7007	7017	7030	7044	7054
C3_CANCER_WIDE	50_60	UKBB	J10_LOWERINF	-0.115103923866032	0.0176740883259895	-0.310681409791969	-0.16104858620938	-0.297135605738004	-0.0346340727176263	0.251054182478993	0.170300075246587	0.219211923855187	0.219192718043944	0.230200474627407	0.333853267955806	0.646605904908109	0.917342323670985	0.156405433986057	0.462500832055259	0.196783836512019	0.917375362287862	2926	47898	2065	1917	1615	1397	1083	469	88	84	59	46	28	9	41102	41250	41552	41770	42084	42698	7569	7573	7598	7611	7629	7648
C3_CANCER_WIDE	50_60	UKBB	J10_NASALPOLYP	0.902228525880408	-0.650757304458986	-0.497766392267189	-0.343785199758139	-0.958441996778039	-10.0758709259856	0.448010131049883	0.707467756899754	0.707467799981243	0.707447585106206	1.00021586681266	157.623574107297	0.0440245053060368	0.357656256616114	0.481688913024589	0.627001568634606	0.337944198584063	0.949031037263841	313	43878	232	211	179	154	106	47	9	6	5	3	1	0	36977	36998	37030	37055	37103	37162	6973	6976	6977	6979	6981	6982
C3_CANCER_WIDE	50_60	UKBB	J10_PHARYNGITIS	0.63634821731371	-0.648874112679826	-0.364357565796558	-0.243950518676577	0.0161766644605482	0.465307070479814	0.334473277193962	0.447831802261627	0.408896928174844	0.408883211289259	0.333962390692195	0.408729364656949	0.0571008178207025	0.147358891243863	0.372889282787394	0.550756840801005	0.961366711832304	0.254943730170033	857	42881	562	543	492	436	366	184	30	24	22	19	14	6	36218	36237	36288	36344	36414	36596	6928	6934	6936	6939	6944	6952
C3_CANCER_WIDE	50_60	UKBB	J10_PLEURA	1.7071958540775	0.649862345905723	0.531483765234392	-0.447692708871602	0.290171438571606	-1.03938874878256	0.139053458440587	0.18069901200947	0.219126426223634	0.408722020921797	0.302102520741116	1.00017595917334	1.19989494882658e-34	0.000322676106234846	0.0152887345561405	0.273364355341587	0.336800354975494	0.29870899131007	1510	51150	1120	918	710	543	362	162	112	61	33	16	12	1	43422	43624	43832	43999	44180	44380	8006	8057	8085	8102	8106	8117
C3_CANCER_WIDE	50_60	UKBB	J10_PLEUREFFUSION	2.396104319825	1.20347635161093	0.655502619073074	-0.35199306144364	0.921589833609999	1.30897268290474	0.190271547971706	0.278080880018093	0.447663975221768	1.00020956320974	0.577688160515299	1.0002507705408	2.30508364817913e-36	1.50611246749269e-05	0.143119159556588	0.724898775548835	0.1106436523625	0.190654795145237	387	49826	300	218	151	86	52	18	47	20	8	4	4	1	42201	42283	42350	42415	42449	42483	7665	7692	7704	7708	7708	7711
C3_CANCER_WIDE	50_60	UKBB	J10_PNEUMOBACT	-11.0379049339565	0.11523096025126	-11.0609129985816	-11.0621991202653	1.26097849707095	1.74015711813638	331.266533305051	1.00027630864745	279.032566021422	317.043585322053	0.707429128902923	1.00021534702651	0.97341915445977	0.908287288455903	0.968379959717045	0.9721660752469	0.0746709384034476	0.0818972232988665	100	48989	75	57	49	36	22	13	1	2	2	3	3	1	41584	41602	41610	41623	41637	41646	7429	7428	7428	7427	7427	7429
C3_CANCER_WIDE	50_60	UKBB	J10_PNEUMONAS	1.21943176559305	0.667753510153175	0.18066835587666	-0.126222151755057	0.0667535204885172	0.87733237558693	0.236814470843875	0.24341752496594	0.354138181938391	0.500395963368196	0.500368336294694	0.577658785980148	2.61442680786172e-07	0.00608355803739278	0.609936957731119	0.800852049562502	0.893870115961693	0.128819727921982	811	50701	637	499	397	276	161	66	48	32	16	9	7	3	42835	42973	43075	43196	43311	43406	7992	8008	8024	8031	8033	8037
C3_CANCER_WIDE	50_60	UKBB	J10_PNEUMONIA	0.998839194694257	0.668884090034739	0.0844950836740751	-0.233637213328484	0.169489028562717	1.09044224488309	0.236743550684568	0.224544984797767	0.354133955216925	0.500389428861182	0.447618939943181	0.500361487487752	2.45304836029871e-05	0.00289339687981369	0.811418563819833	0.640563719784771	0.704950911755977	0.0293087282177655	983	51034	789	621	436	303	177	75	51	36	17	11	9	4	43099	43267	43452	43585	43711	43813	8078	8093	8112	8118	8120	8125
C3_CANCER_WIDE	50_60	UKBB	J10_PNEUMOPROBBAC	1.15294646207461	0.598681689333774	0.101432621110591	-0.226190854377338	0.176758093115378	1.0906354109547	0.236788468152801	0.243414481980487	0.354136585766106	0.500390721310774	0.447621331355331	0.50036143246669	1.12108310268668e-06	0.013912469312519	0.774554684566877	0.651248469478098	0.692929172443068	0.0292800628554754	872	51049	681	535	427	299	176	75	48	33	17	11	9	4	43104	43250	43358	43486	43609	43710	8088	8103	8119	8125	8127	8132
C3_CANCER_WIDE	50_60	UKBB	J10_RESPDISOTH	1.51804304904738	0.494223358366988	0.525666201356706	-0.691853026951354	0.253753626605781	-0.166036349816508	0.172871228920075	0.219128960805863	0.243366564538181	0.500386660786683	0.333863474145891	0.70735428211947	1.61521703588864e-18	0.0241082613226675	0.0307744439608126	0.166776249873712	0.447223457367075	0.81441931199839	1197	51598	877	727	578	457	307	137	77	45	26	14	11	2	43678	43828	43977	44098	44248	44418	8163	8195	8214	8226	8229	8238
C3_CANCER_WIDE	50_60	UKBB	J10_RESPIRATORY	0.734348358058854	-0.0624539676597136	-0.290157550953778	0.0476246553725934	-0.159887324049098	-0.140616859617909	0.121153507106051	0.131580237180451	0.160150334946727	0.149552115542037	0.16391782832974	0.251036369071766	1.35021517413221e-09	0.635039668610958	0.0700198326263654	0.750144710675968	0.329356214042563	0.575380286677381	5588	31456	3979	3621	3041	2497	1880	917	206	148	116	94	54	16	28094	28452	29032	29576	30193	31156	4765	4823	4855	4877	4917	4955
C3_CANCER_WIDE	50_60	UKBB	J10_RESPOTHER	1.51804304904738	0.494223358366988	0.525666201356706	-0.691853026951354	0.253753626605781	-0.166036349816508	0.172871228920075	0.219128960805863	0.243366564538181	0.500386660786683	0.333863474145891	0.70735428211947	1.61521703588864e-18	0.0241082613226675	0.0307744439608126	0.166776249873712	0.447223457367075	0.81441931199839	1197	51598	877	727	578	457	307	137	77	45	26	14	11	2	43678	43828	43977	44098	44248	44418	8163	8195	8214	8226	8229	8238
C3_CANCER_WIDE	50_60	UKBB	J10_SEPTDEV	-0.604479376492603	-0.180162139092779	0.2112243602556	-1.04801976052873	-1.14690376469559	0.758001120571217	1.00037952635652	0.577914338892086	0.500619414618734	1.00029683477019	1.00023867480973	0.577690200037275	0.545677411449133	0.75523401879842	0.67307901253501	0.29477280842232	0.25153453374287	0.18947833179202	329	43855	207	203	190	168	135	67	7	7	7	3	4	3	36994	36998	37011	37033	37066	37134	6976	6976	6976	6980	6979	6980
C3_CANCER_WIDE	50_60	UKBB	J10_SINUSITIS	-0.247720114292148	-0.216835484695497	0.289125974397804	0.381554107520125	-0.118611767949132	-0.885674937283025	0.500688296958791	0.354320862234144	0.289642030628125	0.289605238399361	0.33396888192805	0.707407279626411	0.620770145605881	0.540554344826069	0.318173516181975	0.187671999547751	0.722471120232001	0.210569336918308	951	42826	608	567	517	476	418	240	31	33	30	22	11	2	36247	36288	36338	36379	36437	36615	6891	6889	6892	6900	6911	6920
C3_CANCER_WIDE	50_60	UKBB	J10_TONSILLITIS	-0.551415977629362	-1.3252675898819	-0.227283784903399	0.0536011030329742	-0.426822486406694	-0.306030055788073	1.0004371279142	1.00031171948419	0.577917784528265	0.500656345466466	0.577833371055045	0.707424217796218	0.581513686151515	0.185219379019384	0.694112332277377	0.914740057481026	0.460113387555819	0.665307095325599	404	42684	215	223	223	230	207	133	6	7	8	9	5	2	35986	35978	35978	35971	35994	36068	6881	6880	6879	6878	6882	6885
C3_CANCER_WIDE	50_60	UKBB	J10_UPPERDIS	0.700128396494745	-0.365759561389053	0.0101040386528754	-0.27279865327677	-0.343889771461322	-0.173788279341707	0.205728249122513	0.251008353655591	0.230517256666064	0.289504098184395	0.289378631337396	0.40872136669906	0.000666085961662122	0.145071967717239	0.965038297634775	0.346040939465487	0.234686462790179	0.670690965832328	1987	44903	1377	1308	1092	915	722	341	63	46	44	26	18	6	38259	38328	38544	38721	38914	39295	7191	7208	7210	7228	7236	7248
C3_CANCER_WIDE	50_60	UKBB	J10_UPPERINFEC	0.138574282413468	-0.262263420143383	-0.241189416543978	0.0150467614590217	-0.286826446581366	-0.197625964004449	0.214719562008003	0.187043437388155	0.193717626602571	0.180949935135788	0.201029519037	0.289353870723456	0.518685271252911	0.160869717571923	0.213110932429639	0.933728866549004	0.153641095488823	0.494612803690088	3349	43776	2209	2098	1915	1724	1406	708	103	97	80	67	37	12	37742	37853	38036	38227	38545	39243	7071	7077	7094	7107	7137	7162
C3_CANCER_WIDE	50_60	UKBB	J10_VASOALLERRHIN	0.62440970001885	-0.286092699782804	-0.904298002776645	0.0852824138204471	-0.890519936762703	-1.22968946986838	0.334419963765968	0.378655850346731	0.577836056755354	0.37867706519671	0.577741137437825	1.00020283174097	0.0618817021144602	0.449920196576654	0.11758916905531	0.821814776502371	0.123223780411962	0.218906843127378	836	44232	566	536	441	383	323	167	22	18	13	10	4	1	37434	37464	37559	37617	37677	37833	7046	7050	7055	7058	7064	7067
C3_CANCER_WIDE	50_60	UKBB	J10_VIRALPNEUMO	-11.0346318135525	1.03166988497495	-10.9879124863226	-10.9147066354392	-10.9878839292702	-11.1143180495649	233.174729535334	0.577735007667367	583.751119296186	1258.77531374405	1109.7636561437	2030.36087348276	0.962255441494375	0.0741454670608215	0.98498235332644	0.993081714671261	0.992100192095179	0.995632353537179	144	49232	140	107	12	3	2	1	3	3	0	0	0	0	41762	41795	41890	41899	41900	41901	7471	7471	7474	7474	7474	7474
C3_CANCER_WIDE	50_60	UKBB	J10_VOCALLARYNX	0.865565748160411	0.113722110046653	0.00279639271094941	-0.375630310169685	-0.0554724286291913	0.43660153940146	0.31739527773724	0.334241362353526	0.378678826968392	0.500509322404939	0.408764798609577	0.500392960745116	0.00638954499279	0.733676182893464	0.994107993020679	0.452955952910296	0.892052557653253	0.382926208009639	708	44172	477	457	401	340	262	122	28	20	17	10	10	4	37308	37328	37384	37445	37523	37663	7067	7075	7078	7085	7085	7091
C3_CANCER_WIDE	50_60	UKBB	JOINTPAIN	0.501972130931562	0.319586463866277	0.384859917291326	0.0217791962377134	-0.102711884359669	-0.732365617712655	0.334249755286759	0.278276007666202	0.31707324943147	0.447776537251787	0.500472081248431	1.00023166180325	0.133151977037146	0.250782275087004	0.224828434456537	0.961207357207788	0.837392433025554	0.464048947961151	898	42279	692	603	442	325	218	106	34	29	20	10	5	1	36159	36248	36409	36526	36633	36745	6292	6297	6306	6316	6321	6325
C3_CANCER_WIDE	50_60	UKBB	K11_ABSCANAL	0.923183072567866	0.223999633799937	-12.0618235506921	-0.292487602953246	-0.238959092946421	-12.0595172481645	0.707958333876762	0.707724177112177	331.466535936558	1.00040106626882	1.00037765157018	551.253238636295	0.192230979213592	0.75161773677375	0.970971973955038	0.770003480891464	0.811207254364433	0.982546433276884	161	36432	105	105	105	91	64	29	5	3	2	2	1	0	31477	31477	31477	31491	31518	31553	5006	5008	5009	5009	5010	5011
C3_CANCER_WIDE	50_60	UKBB	K11_ACUTGASTR	1.11986118645066	-0.212054043457148	-12.0105213353494	-12.0116206251037	-12.0271862239673	-12.0171134966463	0.707613007479189	1.00025905800084	434.633615545342	572.413424534646	569.358376214383	859.058980943828	0.113514971000818	0.832107718215218	0.977954328177595	0.983258283386424	0.983146656030998	0.988839000772791	100	38386	81	74	55	31	23	9	3	1	0	0	0	0	32688	32695	32714	32738	32746	32760	5714	5716	5717	5717	5717	5717
C3_CANCER_WIDE	50_60	UKBB	K11_ACUTPANC	1.40241503440498	-0.0224324754650785	-0.409318861003369	0.0581181588009714	-10.9994385846345	-11.0071996157416	0.44778959161171	0.707408493907612	1.00020414631039	1.00020823464038	242.408810225592	384.669879653203	0.0017370172702929	0.974702697625865	0.682366978746133	0.953664148080714	0.963807951112186	0.977171916156902	191	48369	150	122	93	59	45	23	9	4	2	1	0	0	40875	40903	40932	40966	40980	41002	7526	7531	7533	7534	7535	7535
C3_CANCER_WIDE	50_60	UKBB	K11_ALCOLIV	1.60383809364652	1.68294009036645	1.02157040902826	0.828016626852646	-9.58701173964285	-9.6099533263221	0.500546553587217	0.408856375493364	0.707404694689298	1.00029830238991	210.927849567655	289.747936025255	0.00135450738681077	3.85147731072721e-05	0.14870794996548	0.407800936809724	0.963747339405358	0.973541734364945	125	50565	98	60	40	26	17	6	13	9	3	1	0	0	42701	42739	42759	42773	42782	42793	7878	7882	7888	7890	7891	7891
C3_CANCER_WIDE	50_60	UKBB	K11_APPENDACUT	1.52658126256587	0.159867376122108	-1.03791515829743	-0.816948651965181	0.22169501688296	-10.0538959829949	0.33413000377131	0.50042121994996	1.00023825030444	1.00025060860408	0.577718773337645	160.659153407153	4.90467843152656e-06	0.74937345657994	0.299424678711116	0.414074758530619	0.701169603790036	0.950101718393925	328	51279	226	200	165	137	106	50	16	7	3	3	3	0	43125	43151	43186	43214	43245	43301	8240	8249	8253	8253	8253	8256
C3_CANCER_WIDE	50_60	UKBB	K11_APPENDIX	1.36477436784436	0.391685551954133	-1.23259850185946	-1.00092273864153	0.342114088516905	-10.0300766892775	0.334132612108368	0.408777226488176	1.00024720109513	1.00023937134869	0.500414172492007	142.596902771275	4.41662970167059e-05	0.337967820576344	0.217839326059272	0.316979990192518	0.494188706872294	0.943924103373932	390	51338	265	236	203	165	127	59	19	10	4	4	4	0	43194	43223	43256	43294	43332	43400	8250	8259	8265	8265	8265	8269
C3_CANCER_WIDE	50_60	UKBB	K11_BILIAOTH	2.21947538835479	-0.50482107240834	0.515387970889387	-10.476180113236	-10.4906023909398	-10.4874139179254	0.334097584168724	1.00021022184437	0.707405037915936	214.431476081942	268.894311630413	413.216396463516	3.06955374581727e-11	0.613759044913999	0.466270026706237	0.961034366364161	0.968879346166067	0.979751898835656	147	48522	115	101	71	53	27	12	12	3	2	0	0	0	40926	40940	40970	40988	41014	41029	7616	7625	7626	7628	7628	7628
C3_CANCER_WIDE	50_60	UKBB	K11_CARIES	-0.061078388143612	0.013148041207149	-0.82126369921894	-0.544067945296636	0.488980325863328	0.75952659454917	0.577791657853695	0.408770956757048	0.707439632992759	0.707464468536243	0.408724868189221	0.577694696758247	0.915812402026186	0.974340617154226	0.245684276779832	0.441870009424353	0.231557780990748	0.188592486257363	535	48999	380	342	275	206	161	79	14	14	9	9	8	3	41444	41482	41549	41618	41663	41745	7696	7696	7701	7701	7702	7707
C3_CANCER_WIDE	50_60	UKBB	K11_CARIES_1	-0.0872151098318451	-0.0130598218307887	-0.846445281098805	-0.569053478357682	0.465506541470456	0.734233977039673	0.577753024067295	0.408726368295089	0.707411086250967	0.707433867602586	0.408684965719575	0.577665623045326	0.880010664823531	0.974509945584567	0.231486108293469	0.421171162873562	0.254688493512559	0.203715734457507	535	52166	380	342	275	206	161	79	14	14	9	9	8	3	43933	43971	44038	44107	44152	44234	8374	8374	8379	8379	8380	8385
C3_CANCER_WIDE	50_60	UKBB	K11_CARIES_INCLAVO	-0.0872151098318451	-0.0130598218307887	-0.846445281098805	-0.569053478357682	0.465506541470456	0.734233977039673	0.577753024067295	0.408726368295089	0.707411086250967	0.707433867602586	0.408684965719575	0.577665623045326	0.880010664823531	0.974509945584567	0.231486108293469	0.421171162873562	0.254688493512559	0.203715734457507	535	52166	380	342	275	206	161	79	14	14	9	9	8	3	43933	43971	44038	44107	44152	44234	8374	8374	8379	8379	8380	8385
C3_CANCER_WIDE	50_60	UKBB	K11_CHOLECYST	1.5149549466272	-0.451485669151736	-0.214345246417331	-11.0076633811965	0.193464031675602	-10.9777153614433	0.3543074918253	0.707409338327587	0.707427217671678	182.388010185979	0.707380312049005	278.201626254282	1.90435318240073e-05	0.523327828901471	0.761895463956495	0.951874491807505	0.784473764010902	0.968523990253541	287	48437	216	190	156	114	73	35	12	6	4	2	2	0	40949	40975	41009	41051	41092	41130	7547	7553	7555	7557	7557	7559
C3_CANCER_WIDE	50_60	UKBB	K11_CHOLELITH	1.13648779214235	-0.141197793413352	0.411520437407469	-0.223171697375705	0.0836794576730607	-0.612741436377585	0.181042042349348	0.259026831461398	0.224582400678733	0.354175943497517	0.316852022182942	0.707376690889427	3.44104606215012e-10	0.58567872215128	0.0668947341386857	0.528619119654592	0.791705688214783	0.386371388433848	1590	49479	1185	1049	803	628	430	194	78	49	38	19	11	2	42104	42240	42486	42661	42859	43095	7702	7731	7742	7761	7769	7778
C3_CANCER_WIDE	50_60	UKBB	K11_CHRONGASTR	0.25774285730565	0.74424924657079	-0.344820633072566	0.293103484917226	0.33647860642364	-9.99242260589872	0.577878521676012	0.354318424102349	0.70745106421727	0.707543154598284	0.707460326272121	192.095411251258	0.655585950182631	0.0356840381934726	0.625965895575835	0.678687163822952	0.634348824648001	0.958514336372134	335	38668	271	221	165	95	69	26	14	11	6	4	2	0	32973	33023	33079	33149	33175	33218	5745	5748	5753	5755	5757	5759
C3_CANCER_WIDE	50_60	UKBB	K11_COELIAC	0.595998022859519	-0.674183867759147	-0.519648457936529	-10.9849919474577	0.263796964914588	-10.9506725844475	0.707598829436149	1.00027107846254	1.00026467112742	200.798017303425	0.707366720897205	330.315711923957	0.399629913951369	0.500310575839267	0.603404473106154	0.956372151153283	0.709201917798402	0.973553264210942	193	49619	140	124	111	89	69	31	4	2	3	2	2	0	41967	41983	41996	42018	42038	42076	7701	7703	7702	7703	7703	7705
C3_CANCER_WIDE	50_60	UKBB	K11_CONSTIPATION	1.3418479080694	0.14079964322076	0.117263386157602	-0.298395925684297	0.52092142605056	0.119513809907991	0.183996184517069	0.250896573586108	0.289410692274423	0.408746187699095	0.289299711630703	0.577657082892364	3.03572051785048e-13	0.574670749453482	0.68534530191966	0.465373422901011	0.0717613884409982	0.836092608108731	1267	51731	938	856	668	502	332	138	62	39	30	19	15	3	43760	43842	44030	44196	44366	44560	8238	8261	8270	8281	8285	8297
C3_CANCER_WIDE	50_60	UKBB	K11_CROHN	1.34799220563592	-11.0098393107518	-0.12471042266532	0.0424689844370706	0.114956756640095	-11.0232012385774	0.577906732434797	214.138149173519	1.00023308180594	1.00026313730153	1.00027340799067	444.199599811274	0.0196721524475953	0.958995106291707	0.90077581344793	0.966133742387521	0.908504303608185	0.980201829446629	139	49473	96	85	70	63	45	18	6	3	3	2	1	0	41731	41742	41757	41764	41782	41809	7779	7782	7782	7783	7784	7785
C3_CANCER_WIDE	50_60	UKBB	K11_DIAHER	0.515116906897965	-0.127955744065286	-0.0652658838652666	0.23377905350057	0.0161694816706734	-1.44591436177129	0.183972054705784	0.193575143521727	0.219173730347389	0.23028924032826	0.289313275836803	1.00018068864822	0.0051106777013186	0.508603785427461	0.765869929366171	0.310032403333734	0.95543009068463	0.148274511419591	2536	45685	2080	1771	1306	898	536	197	92	67	48	31	13	1	39035	39344	39809	40217	40579	40918	7014	7039	7058	7075	7093	7105
C3_CANCER_WIDE	50_60	UKBB	K11_DISLIVOTH	0.999006771085864	0.0759301744576637	0.33546251442378	0.203462681339375	0.198615504725736	-11.0321792810553	0.230424091640162	0.289365362684196	0.302174824896276	0.378479848699404	0.40865508224582	209.068047483537	1.45420217090496e-05	0.793011199083827	0.266929927993766	0.590867981813366	0.62695131743478	0.957916466521101	1030	51570	821	672	461	338	226	80	49	33	23	13	6	0	43614	43763	43974	44097	44209	44355	8116	8132	8142	8152	8159	8165
C3_CANCER_WIDE	50_60	UKBB	K11_DISORD_TEETH	-0.068502529763335	0.290628787067024	0.671966656830515	0.263660189204793	-0.0855225590271749	1.27144256636455	0.707515864703754	0.447736818090566	0.408835078539412	0.577695600061243	0.707364748854072	0.577689364677307	0.922868393786923	0.516269673352173	0.100256163447246	0.648102468627281	0.903767822505733	0.0277423631663368	339	48970	253	222	181	136	94	41	16	17	12	7	5	3	41339	41370	41411	41456	41498	41551	7701	7700	7705	7710	7712	7714
C3_CANCER_WIDE	50_60	UKBB	K11_DIVERTIC	0.758184258553024	0.0453076009041856	-0.181730443038141	-0.193235008905342	-0.00962267109689819	-0.294346565550656	0.14830538693697	0.154381641865634	0.209837750021781	0.31697508100993	0.333969575177528	0.707385900750987	3.18229992521905e-07	0.769156885224515	0.386461541755937	0.542112180234241	0.977013719007115	0.677333424471256	3181	40587	2800	2426	1800	777	429	135	121	77	41	20	11	2	35152	35526	36152	37175	37523	37817	5695	5739	5775	5796	5805	5814
C3_CANCER_WIDE	50_60	UKBB	K11_DULC	0.193909904037536	-1.12768640252335	0.281030862441516	-0.402368820210333	-0.250678892894305	1.0504624419677	0.707583825113653	1.00028132267561	0.577828271185648	1.000272582322	1.0002228708478	1.00021937223643	0.784049937044113	0.259586395390393	0.62671402571123	0.687493299017054	0.802105569621493	0.293611437349237	241	38510	196	173	131	90	55	18	5	4	5	3	2	1	32816	32839	32881	32922	32957	32994	5734	5735	5734	5736	5737	5738
C3_CANCER_WIDE	50_60	UKBB	K11_EMBIMPACT_TEETH	0.167340169759386	-0.409020236177946	-11.0186716657595	-11.0226795547519	-0.488506209908043	0.189296694053578	1.00029494654149	1.00022744468514	205.15518505212	213.547651820869	1.00022969345586	1.00021195894613	0.867141220711656	0.682593066785638	0.957167043912363	0.958833909136556	0.625270770420267	0.849891724859536	167	52325	101	86	89	84	70	43	2	1	0	0	2	1	43973	43988	43985	43990	44004	44031	8416	8417	8418	8418	8416	8417
C3_CANCER_WIDE	50_60	UKBB	K11_ENERCOLNONINF	0.630786595939014	-0.216719717181693	0.168406613061685	0.330131248467596	0.291814757199829	0.359302206476991	0.243623493511294	0.27812152832575	0.259026197814998	0.26804814629018	0.25890746212661	0.354031382073182	0.00962030498233742	0.43584619207169	0.515593512997358	0.218094146912476	0.259699947598248	0.310159212035436	1465	50474	1056	931	745	584	451	252	61	52	45	35	22	8	42775	42900	43086	43247	43380	43579	8047	8056	8063	8073	8086	8100
C3_CANCER_WIDE	50_60	UKBB	K11_FIBROCHIRLIV	0.84449718619366	1.08704636313137	2.00689875405119	1.57811947284057	0.957871728597056	1.47930711550607	0.707455321659545	0.500397362743753	0.447648932539041	0.707494195036456	1.00024444119996	1.00027572154036	0.232591043449691	0.0298280454603041	7.3532676473848e-06	0.0257092372851564	0.33824551082289	0.1391672168165	123	50602	96	71	40	23	15	10	13	11	8	4	2	1	42718	42743	42774	42791	42799	42804	7898	7900	7903	7907	7909	7910
C3_CANCER_WIDE	50_60	UKBB	K11_FISSANAL	0.63925276629394	-0.384282837397613	0.446873250380523	-1.12379915995541	0.402476869806142	0.33617535967064	0.50095122295341	0.578019692131709	0.40913731210856	1.00033616136376	0.447852071005719	0.707465474797005	0.201927995930283	0.506161439421984	0.274730726231347	0.261258518992278	0.368821740294353	0.634656751574885	427	36526	279	290	258	207	162	81	13	9	10	8	7	2	31629	31618	31650	31701	31746	31827	5032	5036	5035	5037	5038	5043
C3_CANCER_WIDE	50_60	UKBB	K11_FISTULA	0.833555192823392	-0.574916965326163	0.261837928783594	-0.612967623201851	0.244328889995843	0.160299183803044	0.408970754777643	0.577779179142917	0.40880886177403	0.707406253326233	0.447613420372603	0.707335066642428	0.0415321353630103	0.319713804510692	0.521854182272006	0.386215945244637	0.585170425695533	0.820716038710358	455	51886	300	309	271	217	169	83	15	10	11	9	7	2	43727	43718	43756	43810	43858	43944	8299	8304	8303	8305	8307	8312
C3_CANCER_WIDE	50_60	UKBB	K11_FUNCDYSP	0.827994106574194	-0.495716262682102	0.140969747576546	-0.286427309756029	0.399869691819062	-0.00684657676246624	0.268528632163613	0.378687819344859	0.302419432245433	0.408895426760697	0.302310179049296	0.577756647500308	0.00204616782186662	0.190521911059257	0.641115403532554	0.483621115603856	0.185930741886099	0.990545067609401	1051	38921	747	683	569	481	357	156	43	32	28	19	14	3	33409	33473	33587	33675	33799	34000	5773	5784	5788	5797	5802	5813
C3_CANCER_WIDE	50_60	UKBB	K11_GALLBILPANC	1.35423421017023	-0.0969724345371837	0.456069706064229	-0.271401696764878	0.0797066920972651	-0.788972388120315	0.147578897903124	0.230321185958581	0.20105827400261	0.333965265896912	0.289324341230673	0.707359345726795	4.45990638828256e-20	0.673732206539833	0.0233081340250579	0.416410472803114	0.782937871127449	0.264688875239346	1917	50011	1434	1258	955	730	504	229	106	62	46	22	13	2	42520	42696	42999	43224	43450	43725	7868	7912	7928	7952	7961	7972
C3_CANCER_WIDE	50_60	UKBB	K11_GALLBLAOTH	1.40703385292397	-1.05297569739499	0.325203453872219	-0.518163284943274	0.110559778577527	-10.0041688622667	0.378691008183883	1.00022867568616	0.577762943678136	1.0002333089866	0.707398239128799	195.501644224902	0.00020278656640364	0.292462480017387	0.57352573682284	0.604428672154131	0.875803872538925	0.959188631602618	278	48425	209	178	134	107	81	36	13	6	6	3	2	0	40940	40971	41015	41042	41068	41113	7541	7548	7548	7551	7552	7554
C3_CANCER_WIDE	50_60	UKBB	K11_GASTRODUOULC	0.981393070860833	-0.083808607167516	-0.126604938957902	0.210800746048343	0.467739664649957	-0.163483031858212	0.302572990450701	0.378657768322439	0.447803777969875	0.447802256245727	0.408781513322139	1.00020340003993	0.00118074130662021	0.8248349100169	0.777388308247374	0.637822728736053	0.252528676809485	0.870164306207788	633	38932	490	440	336	242	164	56	28	19	14	12	7	1	33246	33296	33400	33494	33572	33680	5801	5810	5815	5817	5822	5828
C3_CANCER_WIDE	50_60	UKBB	K11_GIBLEEDING	1.3182862788857	0.152765397942083	-0.0134889808130137	0.0327968078952177	-0.0661724867891256	-0.731681508734326	0.168185381753952	0.224549591700494	0.278125429578405	0.316857766134012	0.35403767317208	1.00016467679001	4.5671280827567e-15	0.496302371746947	0.961318058210791	0.917561067281328	0.851732737030086	0.464436536696716	1497	50831	1134	1014	803	586	390	139	74	42	24	15	9	1	43132	43252	43463	43680	43876	44127	7988	8020	8038	8047	8053	8061
C3_CANCER_WIDE	50_60	UKBB	K11_GIDISEASES	0.989542577926845	0.0482752430479412	-0.0346283405230209	0.023836430663773	0.0155728695367022	0.015977949689499	0.0755181657976554	0.0859782797662521	0.0994195838924948	0.115233654516404	0.116397869166084	0.175605274179157	3.14950181164244e-39	0.574469104170486	0.727611121426137	0.836124639245744	0.893568644313989	0.927502230176173	12440	31167	9256	8447	6959	4826	3476	1644	515	346	252	172	106	33	29523	30332	31820	33953	35303	37135	4313	4482	4576	4656	4722	4795
C3_CANCER_WIDE	50_60	UKBB	K11_GINGIVITIS_PERIODONTAL	-11.9863662358763	-11.9893576475388	-11.9903934367765	0.721196813830768	0.0436712307895745	-12.0299515212716	471.257299199508	341.734164862245	352.190219251687	0.707451828276387	1.00020534275417	613.957186868435	0.979708101085787	0.972012861892767	0.97284109137333	0.307999408702123	0.965173618634372	0.984367153549916	132	48784	89	82	79	60	42	24	3	3	3	3	1	0	41170	41177	41180	41199	41217	41235	7654	7654	7654	7654	7656	7657
C3_CANCER_WIDE	50_60	UKBB	K11_GULC	1.14439532243084	0.149297706960657	-0.240499677339373	0.0889535691913301	0.558717044646129	-11.0194157421933	0.33435308390943	0.408909546319292	0.577822566983259	0.577833971199567	0.447710329531923	261.318099160222	0.000619990404265066	0.715027941132227	0.677251091978874	0.877654577892791	0.212051872393946	0.966364301951746	448	38742	343	305	232	169	122	42	23	15	9	8	5	0	33062	33100	33173	33236	33283	33363	5762	5770	5776	5777	5780	5785
C3_CANCER_WIDE	50_60	UKBB	K11_HERING	0.376311529995077	0.175941827122959	-0.345539403851839	-0.133230965319974	-0.233794639110643	-0.168962909205696	0.289887052860223	0.236956399809632	0.354380527392477	0.378746864111047	0.408903342634333	0.577778296763094	0.194242133587339	0.45778010597397	0.329534520054729	0.725012380849154	0.567484473766813	0.769953636917796	1153	44116	867	782	610	445	310	149	44	33	20	14	8	3	37580	37665	37837	38002	38137	38298	6778	6789	6802	6808	6814	6819
C3_CANCER_WIDE	50_60	UKBB	K11_HERNIA	0.466952155433648	0.0242875882804153	-0.328128256521493	0.243956237102548	-0.0757725286330172	-0.909062926585092	0.149161876308962	0.140234661724274	0.190093219864454	0.170249573830217	0.214078867993233	0.500365654765976	0.00174505407915197	0.862500137582315	0.0843215233308675	0.151876977850576	0.723378758752548	0.0692481698798258	4137	46982	3239	2824	2190	1580	1020	435	151	112	76	58	25	4	40476	40891	41525	42135	42695	43280	7253	7292	7328	7346	7379	7400
C3_CANCER_WIDE	50_60	UKBB	K11_IBD	0.717665263884166	-1.24758144128261	-1.01649852606395	0.0289898777814679	-0.579185245101386	0.563337944670357	0.500594892008195	1.00022539841361	1.00020055352798	0.707401217109113	1.00018998451145	1.00027150530447	0.151679355595767	0.212287406847738	0.309489069522185	0.967311191131694	0.562538412928588	0.573308890787408	300	51874	231	204	157	119	77	32	9	6	5	4	2	1	43637	43664	43711	43749	43791	43836	8297	8300	8301	8302	8304	8305
C3_CANCER_WIDE	50_60	UKBB	K11_IBS	1.12320963383274	0.0444195789215396	0.396030754582447	0.478056105148103	0.108626966581031	-0.58847121764141	0.244302206908598	0.302633315288258	0.278614432038282	0.289927807425792	0.334256906958339	0.707525901514053	4.27336768741238e-06	0.883308120750912	0.155191954471856	0.0991722622083016	0.745195853142846	0.405560804910717	1147	37087	757	705	605	519	427	210	44	29	26	21	10	2	32313	32365	32465	32551	32643	32860	5120	5135	5138	5143	5154	5162
C3_CANCER_WIDE	50_60	UKBB	K11_ILEUS	2.14092211236007	0.667985427878927	-0.241808966455831	0.0899869701044653	0.635285238523787	-9.48545252227865	0.24402700464896	0.378749313555861	0.707540417306792	0.707529187419527	0.577787892116752	181.739108698983	1.73505024260885e-18	0.0777890554793721	0.732531563815857	0.898794122200249	0.271544412095525	0.958375159455893	348	37011	264	224	172	120	83	27	28	12	6	5	3	0	31799	31839	31891	31943	31980	32036	5268	5284	5290	5291	5293	5296
C3_CANCER_WIDE	50_60	UKBB	K11_IMPACTED_TEETH	0.196439854806813	-0.376137657176435	-11.0209745700524	-11.0273915293954	-0.43115275180299	0.339062270660918	1.00030058029347	1.00022786111426	209.585168191063	220.061956929513	1.00021118154979	1.00020200577078	0.844312102226814	0.706878260618941	0.958062802502652	0.960034416340172	0.666423493948081	0.734614406872118	156	52340	98	83	85	79	65	39	2	1	0	0	2	1	43977	43992	43990	43996	44010	44036	8419	8420	8421	8421	8419	8420
C3_CANCER_WIDE	50_60	UKBB	K11_INTESTOTH	0.927207674010489	-0.039469715260259	-0.182422347931563	-0.0689872009869027	0.104032745249819	-0.305995750030422	0.0911982794299416	0.105508766043336	0.12984075178319	0.161526072445599	0.152064231739217	0.289318120339781	2.78513808010166e-24	0.70833777454479	0.160030229336445	0.669309128755511	0.493888751309954	0.290217497355971	7804	43570	6163	5623	4507	2545	1760	790	315	197	131	90	56	12	38402	38942	40058	42020	42805	43775	6494	6612	6678	6719	6753	6797
C3_CANCER_WIDE	50_60	UKBB	K11_LICHEN_PLANUS_WIDE	0.784815011059678	0.867862462676605	-0.215260207296901	0.138944156514914	0.77561982789614	-9.00871699168999	0.707480010241619	0.500410626832043	1.00019279850979	1.00020753199507	0.707328270732994	170.758159267983	0.267296252630955	0.0828647567240588	0.829596801550515	0.889517059096443	0.272838765338821	0.957925388481259	133	52344	104	93	70	48	38	15	7	7	3	2	2	0	43963	43974	43997	44019	44029	44052	8403	8403	8407	8408	8408	8410
C3_CANCER_WIDE	50_60	UKBB	K11_LIP_ORAL_MUCOSA	0.201734156359427	-0.841607913225061	0.200795241778232	0.514808873604838	-0.085809656842234	0.226003640078533	0.577825560663006	0.707397187805286	0.500446119322565	0.500398662239824	0.707364238342489	1.00021014549176	0.726994419641379	0.234154610521424	0.688248963367232	0.30357485971678	0.903446282232315	0.821235520557251	374	48999	292	266	204	145	94	43	10	10	9	7	3	1	41372	41398	41460	41519	41570	41621	7699	7699	7700	7702	7706	7708
C3_CANCER_WIDE	50_60	UKBB	K11_LIVER	1.0027966702587	0.274386024249999	0.43145158463786	0.420800678395584	0.081642104125805	-0.54512707118093	0.214278573103509	0.243348454817204	0.267991084880748	0.316841902469726	0.408663065314677	1.00018145123827	2.87051618740137e-06	0.259512662654317	0.1074093119113	0.184142000443556	0.841653797862898	0.585734139801005	1184	51760	944	763	527	384	249	91	60	43	30	17	7	1	43768	43949	44185	44328	44463	44621	8172	8189	8202	8215	8225	8231
C3_CANCER_WIDE	50_60	UKBB	K11_MALABSORB	0.833678908939652	-0.214538252930421	0.359612785914999	-10.9925021364488	0.463348728304693	-10.9769916988721	0.577923745331958	0.707491567285841	0.577841754976256	177.728247438321	0.577717613012978	281.420049444765	0.149149710811631	0.761708572396273	0.53371974866683	0.950682240480051	0.422533731301691	0.968885828049816	241	49648	164	150	135	118	92	43	9	7	6	3	3	0	42012	42026	42041	42058	42084	42133	7704	7706	7707	7710	7710	7713
C3_CANCER_WIDE	50_60	UKBB	K11_OESITIS	0.748768555201717	0.000776195869390685	-0.634054879948937	-0.554684528437372	0.628948691057502	-0.589597571691882	0.289751913228261	0.317043167015371	0.500513628036413	0.577791449018761	0.354211962282804	1.00021853505381	0.00976133218933352	0.998046593820331	0.2052237995	0.337051088427413	0.0757942457859997	0.555546867925399	861	39032	675	584	449	322	196	82	33	24	14	11	9	1	33382	33473	33608	33735	33861	33975	5803	5812	5822	5825	5827	5835
C3_CANCER_WIDE	50_60	UKBB	K11_OESITIS_ADVERSE	0.708103383045495	-0.0421396379719735	-0.675171665230468	-0.597887669939847	0.58703933555759	-0.627013479182629	0.289490488760296	0.31683833270937	0.500384514409397	0.577680348983815	0.35404403249907	1.00016228305942	0.0144437648977027	0.894193031741318	0.177238803413244	0.300678201095797	0.0972978965166028	0.53071708992504	861	51362	675	584	449	322	196	82	33	24	14	11	9	1	43345	43436	43571	43698	43824	43938	8170	8179	8189	8192	8194	8202
C3_CANCER_WIDE	50_60	UKBB	K11_OESOBST	1.27664287805058	-0.823592457897699	0.219948896180663	-11.0315536311513	0.356736492705958	1.10519194683972	0.447907967155198	1.00026163857077	0.707469737160558	244.54897379153	1.00029106856525	1.00037737750799	0.00436869645030806	0.410293620826775	0.755880346553054	0.964019795537936	0.721366802938784	0.269257082979906	198	38591	167	136	96	61	32	15	6	3	4	2	2	1	32845	32876	32916	32951	32980	32997	5771	5774	5773	5775	5775	5776
C3_CANCER_WIDE	50_60	UKBB	K11_OESSTODUO	0.912394719203838	-0.0383989571536997	0.089540261286068	0.0644399957461887	-0.0210600601437663	-0.349850528347808	0.10518770814987	0.124925640266844	0.134140635219134	0.159503997548776	0.175216684856026	0.333902851247404	4.17320959510176e-18	0.758558329655021	0.504446205934963	0.68621096387825	0.90432917258798	0.294748537717609	5914	43518	4526	4011	3099	2266	1549	634	246	169	124	79	41	9	38103	38618	39530	40363	41080	41995	6557	6634	6679	6724	6762	6794
C3_CANCER_WIDE	50_60	UKBB	K11_OESULC	0.622878156759463	0.595306678132744	0.598350777343154	-12.0503450088681	0.307846672158087	-12.035523948277	0.500720596752763	0.378689571369776	0.447821783539135	290.061284642612	0.577797734848654	439.234280358145	0.21351298888599	0.115946465276229	0.181504846423587	0.966862108999709	0.594176779800799	0.978139781849431	326	38546	249	216	161	119	92	43	16	14	8	3	3	0	32872	32905	32960	33002	33029	33078	5735	5737	5743	5748	5748	5751
C3_CANCER_WIDE	50_60	UKBB	K11_OESULC_ADVERSE	0.572100207705232	0.548340076346399	0.549730980911393	-11.0507367707106	0.260355940487861	-11.03612720849	0.500527342745435	0.378491160526552	0.447654534773396	171.417647325205	0.57767304266338	260.227785029788	0.253040702206045	0.147406667967135	0.2194375658309	0.948598590245533	0.652207404313299	0.966172264574103	326	52082	249	216	161	119	92	43	16	14	8	3	3	0	43839	43872	43927	43969	43996	44045	8304	8306	8312	8317	8317	8320
C3_CANCER_WIDE	50_60	UKBB	K11_ORAL	0.323685066203153	0.101717211547138	-0.145870912101595	0.0407502790259925	0.184927270926764	0.173005550778598	0.236779425255161	0.193512506072638	0.243391204629152	0.250813225089305	0.230182157343401	0.354077652261859	0.171615255761032	0.599140880636898	0.548954869347017	0.870933696605618	0.421746271718536	0.625118493688744	2113	50039	1515	1378	1135	892	664	325	75	69	51	38	26	8	42574	42711	42954	43197	43425	43764	7988	7994	8012	8025	8037	8055
C3_CANCER_WIDE	50_60	UKBB	K11_OTHANRECT	0.817768315711159	-0.29715949120098	0.0188815608402139	-0.0742065142656819	0.122574501203153	-0.261424375929958	0.184678252788499	0.23075125419289	0.224926145182325	0.289678680823767	0.259175317968467	0.447729325344732	9.50798441473018e-06	0.197818570889713	0.933099681708941	0.797820834263754	0.636255638488536	0.559294772113701	2261	38084	1719	1597	1294	831	599	311	77	55	44	31	20	5	33178	33300	33603	34066	34298	34586	5371	5393	5404	5417	5428	5443
C3_CANCER_WIDE	50_60	UKBB	K11_OTHDIG	1.23226245951487	0.0473032634165003	-0.0184900398174121	-0.103829191204031	0.00559253062180801	-0.416369867258408	0.159677255865701	0.214170011301197	0.250847001070072	0.302159941526047	0.302078832355095	0.707329720809088	1.18906325720336e-14	0.825195354885967	0.941240801000576	0.731129612248942	0.98522922339437	0.556095869985756	1812	51209	1359	1219	982	730	495	188	85	50	31	20	13	2	43443	43583	43820	44072	44307	44614	8134	8169	8188	8199	8206	8217
C3_CANCER_WIDE	50_60	UKBB	K11_OTHDISDIG	1.29929735420905	0.133898198243292	-0.0326720290111945	0.108536328213034	-0.076978064712387	-0.747065154494477	0.168180066086209	0.224545683736897	0.278120787339991	0.302169693563002	0.354036836324977	1.00016301850452	1.112994582887e-14	0.550970050851023	0.906484253650274	0.719452966949695	0.8278736160713	0.455097733647176	1523	50850	1155	1032	817	597	394	140	75	43	25	16	9	1	43152	43275	43490	43710	43913	44167	7991	8023	8041	8050	8057	8065
C3_CANCER_WIDE	50_60	UKBB	K11_OTHDISOES	1.44915951011239	0.229975295205484	-0.115252308318182	0.03611928127571	0.302356228255438	-9.47494300332256	0.230711735950805	0.334074522043682	0.500511467500589	0.577789402094172	0.577747328691259	183.675336842398	3.35848261292002e-10	0.491203949885204	0.817882696252222	0.95015440287782	0.600740149147342	0.958859151517532	617	39194	509	412	277	182	106	27	35	17	9	6	3	0	33425	33522	33657	33752	33828	33907	5842	5860	5868	5871	5874	5877
C3_CANCER_WIDE	50_60	UKBB	K11_OTHDISSTOMDUOD	1.20762674369183	0.525282996197985	0.178674402820311	0.314192168003172	0.86815659626418	-0.0484168432372407	0.219506338482879	0.243542696760417	0.354245314734316	0.408844835462731	0.35415767017389	1.00022576937264	3.76450789523267e-08	0.0310180160842159	0.613994070219807	0.442197581431603	0.0142330209962928	0.961392745612172	905	39561	729	589	404	267	156	54	53	36	21	15	9	1	33753	33893	34078	34215	34326	34428	5931	5948	5963	5969	5975	5983
C3_CANCER_WIDE	50_60	UKBB	K11_OTHENTERCOL	0.604695232202522	0.024686498739799	0.179761689882172	0.313071167485349	0.314559676181256	0.204650953398693	0.259248177765118	0.259042087584465	0.268078918511769	0.278118361171039	0.258902481419614	0.378398038504045	0.0196746344735017	0.924077193320174	0.502503984830101	0.260302681163457	0.224376166008301	0.5886212247111	1344	50339	959	846	692	545	432	248	57	50	41	33	21	7	42634	42747	42901	43048	43161	43345	8033	8040	8049	8057	8069	8083
C3_CANCER_WIDE	50_60	UKBB	K11_OTHFUNC	1.2749020126369	0.0493081631561696	0.11020202595325	0.0271558164318696	0.332557393421278	-0.0691498492180758	0.178823334605314	0.243789391005525	0.26838728630699	0.317148894818952	0.278240960913879	0.577785500085801	1.00811763679717e-12	0.839715646534731	0.681359835170165	0.93176466891263	0.232003568240044	0.904735985259726	1546	38331	1142	1045	825	635	450	180	69	45	37	25	16	3	33051	33148	33368	33558	33743	34013	5615	5639	5647	5659	5668	5681
C3_CANCER_WIDE	50_60	UKBB	K11_OTHGASTR	0.864201323810705	0.0581582042640014	0.0201916772987651	0.27424009432038	-0.349479431233613	-0.438664545603893	0.158030596945857	0.178156521431395	0.214338463482953	0.230464219723176	0.333961901728262	0.577703116974712	4.53681825991983e-08	0.744088125972685	0.92494660080402	0.234067415828643	0.295346410294531	0.447658035346149	2587	40929	2066	1791	1332	901	580	224	106	74	47	28	12	3	35288	35563	36022	36453	36774	37130	6056	6088	6115	6134	6150	6159
C3_CANCER_WIDE	50_60	UKBB	K11_OTHILEUS	2.44013926650862	0.342467870910515	-12.1531860769508	0.0145182276303458	-12.1353952202168	-12.1091193321455	0.2786685644404	0.577857622717125	369.677416223257	1.00030798664036	443.610356928614	834.588781644141	2.01547900248545e-18	0.553414771741607	0.973774180643016	0.988420103452842	0.978175809462736	0.988423831475436	204	36807	154	134	97	66	52	17	17	4	1	1	0	0	31628	31648	31685	31716	31730	31765	5212	5225	5228	5228	5229	5229
C3_CANCER_WIDE	50_60	UKBB	K11_OTHINT	1.24923300470462	0.0616765977019255	0.0818189657018698	0.379654839646149	0.533101265354658	0.617340418096645	0.145555716226786	0.190583204210047	0.224921877127569	0.268225841268545	0.278160618702298	0.500457533312796	9.28271971470112e-18	0.746225501380432	0.71603264040567	0.15694252750373	0.0552985393355461	0.217369868535436	2125	38854	1773	1563	1195	588	362	119	109	65	43	28	17	4	33575	33785	34153	34760	34986	35229	5522	5566	5588	5603	5614	5627
C3_CANCER_WIDE	50_60	UKBB	K11_OTHPERITON	1.60800363323079	0.242601957209612	0.358369491102293	-11.4671650767975	0.0522656409795315	0.517767461572111	0.268138973172956	0.408748103388429	0.44768199232228	206.871116185111	0.707395917673701	1.0002764671595	2.01115089652475e-09	0.552830284081895	0.423421090790123	0.955794744168205	0.941102236139118	0.604720385369751	443	51922	331	286	225	145	95	39	23	10	7	3	3	1	43743	43788	43849	43929	43979	44035	8268	8281	8284	8288	8288	8290
C3_CANCER_WIDE	50_60	UKBB	K11_PERITON	1.70892677159657	0.166930039353684	0.456395586588888	-0.211104561637671	-0.0941114934155085	0.38452366883363	0.24351597720869	0.408752435585312	0.408763917431486	0.707395742559033	0.70737913746382	1.00026484785742	2.25519040471973e-12	0.682988034404763	0.264197000301615	0.765378824459566	0.894159764043634	0.700665804321817	483	52019	362	305	241	158	107	42	29	13	10	5	3	1	43799	43856	43920	44003	44054	44119	8312	8328	8331	8336	8338	8340
C3_CANCER_WIDE	50_60	UKBB	K11_POSTOPDIS	1.07076412637729	-11.0170911293243	0.797698623558985	-11.0103357573499	-11.0043565555955	1.35670357819595	0.707452341470706	226.963586540676	0.707420644968686	342.960878889182	357.068434010118	1.00015652003307	0.130140141630832	0.961284908212697	0.259482254613032	0.974389300232315	0.975414190471773	0.174942914290887	104	49664	80	68	55	32	23	11	3	1	2	1	1	1	41873	41885	41898	41921	41930	41942	7812	7814	7813	7814	7814	7814
C3_CANCER_WIDE	50_60	UKBB	K11_PULPITIS_1	-1.04652729491795	-0.0932179267412823	-0.161904022028726	-0.0041506587173058	0.168270793071199	-11.0148552096955	1.00025131502147	0.447679845323214	0.500411620542296	0.500411940070772	0.447596306690851	178.158692358759	0.295438998645891	0.835053653795618	0.746285038802537	0.993382035341164	0.706959114669659	0.950701327030571	477	51761	329	310	265	228	178	92	11	12	13	9	5	0	43571	43590	43635	43672	43722	43808	8327	8326	8325	8329	8333	8338
C3_CANCER_WIDE	50_60	UKBB	K11_PULPITIS_2	-0.342080277200034	0.0273105918331384	-0.557795320997205	-0.346039735349118	0.392926117054969	-0.041579708585475	0.500486318401412	0.302181563506699	0.447681281256642	0.447687141141491	0.302095709065943	0.577655137427472	0.494293627710006	0.927986768943193	0.212777151887947	0.439552025523487	0.193372238771934	0.942617697785224	935	51431	654	605	502	404	314	158	24	24	20	17	13	3	43424	43473	43576	43674	43764	43920	8264	8264	8268	8271	8275	8285
C3_CANCER_WIDE	50_60	UKBB	K11_PULPITIS_2_ONLYAVO	-0.0872151098318451	-0.0130598218307887	-0.846445281098805	-0.569053478357682	0.465506541470456	0.734233977039673	0.577753024067295	0.408726368295089	0.707411086250967	0.707433867602586	0.408684965719575	0.577665623045326	0.880010664823531	0.974509945584567	0.231486108293469	0.421171162873562	0.254688493512559	0.203715734457507	535	52166	380	342	275	206	161	79	14	14	9	9	8	3	43933	43971	44038	44107	44152	44234	8374	8374	8379	8379	8380	8385
C3_CANCER_WIDE	50_60	UKBB	K11_PULPITIS_4	-1.04652729491795	-0.0932179267412823	-0.161904022028726	-0.0041506587173058	0.168270793071199	-11.0148552096955	1.00025131502147	0.447679845323214	0.500411620542296	0.500411940070772	0.447596306690851	178.158692358759	0.295438998645891	0.835053653795618	0.746285038802537	0.993382035341164	0.706959114669659	0.950701327030571	477	51761	329	310	265	228	178	92	11	12	13	9	5	0	43571	43590	43635	43672	43722	43808	8327	8326	8325	8329	8333	8338
C3_CANCER_WIDE	50_60	UKBB	K11_PULP_PERIAPICAL	-1.01826781252623	-0.0651309338576176	-0.133825172344614	0.0244127808191815	0.196117617207213	-11.0138618270077	1.00027391572762	0.447722422113331	0.500449578932801	0.500449621734112	0.447630104619185	180.587241417627	0.308683198224122	0.88433847230978	0.789153577055704	0.961093270064918	0.661296194707589	0.95136785234409	477	48905	329	310	265	228	178	92	11	12	13	9	5	0	41357	41376	41421	41458	41508	41594	7685	7684	7683	7687	7691	7696
C3_CANCER_WIDE	50_60	UKBB	K11_PULP_PERIAPICAL_INCLAVO	-1.04652729491795	-0.0932179267412823	-0.161904022028726	-0.0041506587173058	0.168270793071199	-11.0148552096955	1.00025131502147	0.447679845323214	0.500411620542296	0.500411940070772	0.447596306690851	178.158692358759	0.295438998645891	0.835053653795618	0.746285038802537	0.993382035341164	0.706959114669659	0.950701327030571	477	51761	329	310	265	228	178	92	11	12	13	9	5	0	43571	43590	43635	43672	43722	43808	8327	8326	8325	8329	8333	8338
C3_CANCER_WIDE	50_60	UKBB	K11_REFLUX	0.392003330300807	-0.10242686539517	0.179467954890858	-0.0655601075815794	-0.0291723484517197	-0.803025436195926	0.175738196898671	0.168116189411278	0.170435246259854	0.230415386938008	0.243394623634064	0.577701745455652	0.0257069923445951	0.542350555490365	0.292341958595733	0.776004188654912	0.904597081911291	0.164518359599029	3420	41685	2703	2380	1769	1256	820	331	110	92	68	38	19	3	35997	36320	36931	37444	37880	38369	6295	6313	6337	6367	6386	6402
C3_CANCER_WIDE	50_60	UKBB	K11_SALIVARY	1.02422507568686	0.732858766238862	-0.478470039730168	-11.9919357075595	-11.9891686083212	-11.9873138891797	0.577904075593985	0.500483714263043	1.00022636551302	346.510426142962	331.176127009095	502.807632663549	0.076343139883653	0.143111744284546	0.632392749329268	0.972392545743437	0.971121458700201	0.98097963100268	184	48812	131	116	97	85	65	32	8	5	1	0	0	0	41200	41215	41234	41246	41266	41299	7657	7660	7664	7665	7665	7665
C3_CANCER_WIDE	50_60	UKBB	K11_STRICTURE	2.03336666666376	0.573534052306856	-0.34369920109058	-0.00273637089158323	0.542964917102243	-9.45796676428997	0.243522560979144	0.378481330861644	0.707393850496107	0.707383403984746	0.57763708452525	171.321363284381	6.83739299773091e-17	0.12968220907849	0.627061594135921	0.996913551223196	0.34722994164653	0.955974350858657	348	52277	264	224	172	120	83	27	28	12	6	5	3	0	43985	44025	44077	44129	44166	44222	8348	8364	8370	8371	8373	8376
C3_CANCER_WIDE	50_60	UKBB	K11_TONGUE	1.06373692711394	0.184333043517855	0.00205977675860632	-0.400972724077405	-11.0116929137539	1.36848985966095	0.500516198333813	0.577708685865827	0.707395008272129	1.00020530454575	198.5481180528	0.707358916852714	0.0335632792341279	0.749668794663286	0.997676741095373	0.688500803851853	0.955771136446133	0.0530336190603061	209	48909	159	142	113	85	61	23	10	7	5	3	2	2	41266	41283	41312	41340	41364	41402	7683	7686	7688	7690	7691	7691
C3_CANCER_WIDE	50_60	UKBB	K11_ULCER	-0.319237838763048	-0.965506382118328	-12.0369949113605	-0.270649748347865	-12.014093763963	0.76230180323541	1.00033597043261	1.00025143757331	288.225158744957	1.00020998684922	363.885595060711	1.00032663662683	0.749627465034473	0.334412759265153	0.966688052484277	0.786704136084804	0.9736617255357	0.446028438840296	217	49549	171	156	119	83	52	28	3	3	2	2	1	1	41796	41811	41848	41884	41915	41939	7796	7796	7797	7797	7798	7798
C3_CANCER_WIDE	50_60	UKBB	K11_UMBHER	0.689426643994787	0.117148425288596	-1.68932621040625	0.523128684108881	-0.646037316859924	-11.047797386744	0.378840981574617	0.378719712396043	1.00028403963308	0.378680599069419	0.707440860464761	187.91745664785	0.0687847124428512	0.757072407142045	0.0912488479407363	0.16714034066787	0.361135637212794	0.953118822043011	543	43313	389	350	307	236	167	82	20	13	9	9	2	0	36767	36806	36849	36920	36989	37074	6680	6687	6691	6691	6698	6700
C3_CANCER_WIDE	50_60	UKBB	K11_VENTHER	-0.0866395216958808	-0.277502564860166	0.174024135601143	0.725150654960133	-0.0877752640487849	-11.0114011458473	0.707535702240688	0.577780670502603	0.500442797357968	0.447700277529628	0.707391010372281	240.177937781813	0.902540655471303	0.631020845825461	0.728035217551062	0.10529168841729	0.901249485065884	0.963432319604841	330	43268	249	219	189	145	90	48	10	11	8	7	2	0	36591	36621	36651	36695	36750	36792	6748	6747	6750	6751	6756	6758
C3_CANCER_WIDE	50_60	UKBB	KNEE_ARTHROSIS	0.013574609768251	-0.446231094172721	-0.150673559424479	-0.426631052340658	0.128326123064635	0.50888871694402	0.259227743616544	0.243422522861293	0.243450556772174	0.333991712796965	0.267968059546167	0.378445355785076	0.958237403888814	0.0667795975496444	0.535976799581373	0.201471589505647	0.632019808419982	0.178727899500352	2117	43923	1701	1487	1141	802	519	202	58	50	39	27	21	7	37659	37873	38219	38558	38841	39158	6622	6630	6641	6653	6659	6673
C3_CANCER_WIDE	50_60	UKBB	KRA_PSY_ALCOH	-12.0401732187911	-12.0395788289085	0.90016120086548	-0.400667241355055	-12.0566947275857	-12.048076412769	343.828220138374	253.408338132089	0.44771332476607	1.00021400728344	336.147147380617	547.910746086587	0.972065395622186	0.962106292868587	0.0443703709366761	0.688728258133189	0.97138816006136	0.982456632577456	219	52333	167	153	114	86	65	27	5	5	6	1	0	0	43987	44001	44040	44068	44089	44127	8393	8393	8392	8397	8398	8398
C3_CANCER_WIDE	50_60	UKBB	KRA_PSY_ALCOH_EXMORE	-12.0384137702257	-12.0375630987659	0.985044866187	-0.314894871641573	-12.0530170741957	-12.0448013667911	358.482534458866	264.244372651981	0.447898013069846	1.00029432331695	349.093956151261	570.37675926485	0.973210802425834	0.963665206059088	0.0278593319777661	0.752911827570827	0.972457254812517	0.983152106625297	219	40683	167	153	114	86	65	27	5	5	6	1	0	0	34660	34674	34713	34741	34762	34800	6070	6070	6069	6074	6075	6075
C3_CANCER_WIDE	50_60	UKBB	KRA_PSY_ANXIETY	0.589293276750142	0.00991785056015433	0.045892263965796	0.0880560989352832	0.0951672378019036	-0.455680812711681	0.201315622070432	0.205187706565522	0.236619811266119	0.278083976997705	0.302118000760179	0.707366564601152	0.00342016904168583	0.961448862039749	0.846215523790444	0.751506988056529	0.75276148407107	0.519450084806964	2151	51317	1681	1478	1085	770	476	182	79	58	39	23	13	2	43569	43772	44165	44480	44774	45068	8139	8160	8179	8195	8205	8216
C3_CANCER_WIDE	50_60	UKBB	KRA_PSY_ANXIETY_EXMORE	0.638170955552191	0.0573025711642278	0.0913019409973339	0.134492890937969	0.139074021386756	-0.410101494411068	0.201631618117517	0.20544811122314	0.236845415263391	0.278265235045287	0.30226746347772	0.707430569190408	0.0015506475413962	0.780310014916249	0.69987315708844	0.62886410849929	0.645442636019757	0.562113135939049	2151	42701	1681	1478	1085	770	476	182	79	58	39	23	13	2	36581	36784	37177	37492	37786	38080	6511	6532	6551	6567	6577	6588
C3_CANCER_WIDE	50_60	UKBB	KRA_PSY_ANYMENTAL	0.84254362048403	0.0834322837987848	-0.025533135401441	0.0394040452357164	0.0463474199135081	-0.393520104447852	0.116461187982219	0.125004133673896	0.147482094005314	0.163619693885092	0.167860485624269	0.354115249710372	4.67094952706753e-13	0.504493550299845	0.862551586940774	0.809689177705636	0.782466045378303	0.266449170216724	5368	44577	3934	3570	2892	2214	1570	672	220	156	109	72	40	8	38920	39284	39962	40640	41284	42182	6871	6935	6982	7019	7051	7083
C3_CANCER_WIDE	50_60	UKBB	KRA_PSY_ANYMENTAL_SUICID_PREG_NERV	0.723517375755396	-1.0875277710417	0.460616449875908	0.0477775884250793	0.251757325296784	0.595247640199261	0.577875490637404	1.00024605065162	0.500428695462861	0.707421549602997	0.577707103593897	0.707381246070669	0.210558979764515	0.276921810490414	0.357340930821355	0.946153690738196	0.662991176564466	0.400078713263554	269	52169	178	172	150	115	100	54	10	8	8	6	5	2	43858	43864	43886	43921	43936	43982	8392	8394	8394	8396	8397	8400
C3_CANCER_WIDE	50_60	UKBB	KRA_PSY_ANYMENTAL_SUICID_PREG_NERV_EXMORE	0.807023372256151	-1.00618070614642	0.542095029348882	0.126952932342619	0.328032331509334	0.672969767914237	0.578070495604632	1.00034008161874	0.500586786871226	0.707538857029224	0.577839596182838	0.70748330670227	0.162695242237522	0.314493197150157	0.278844300765295	0.857600925677982	0.570247162290124	0.341494503417723	269	40642	178	172	150	115	100	54	10	8	8	6	5	2	34642	34648	34670	34705	34720	34766	6081	6083	6083	6085	6086	6089
C3_CANCER_WIDE	50_60	UKBB	KRA_PSY_MOOD	0.381055520960767	0.133258594695567	-0.128791249368885	0.358259854227337	0.263186417235588	-0.514618073031408	0.21952704375899	0.183826821231883	0.236664769105627	0.214249784097191	0.224484276629181	0.500381456482457	0.0825988186631434	0.46850493035803	0.586308846613548	0.0944928353380208	0.241034620141566	0.303737481091621	2340	46791	1711	1555	1230	946	689	331	90	72	53	39	20	4	39872	40028	40353	40637	40894	41252	7458	7476	7495	7509	7528	7544
C3_CANCER_WIDE	50_60	UKBB	KRA_PSY_MOOD_EXMORE	0.420104706623181	0.173621773508721	-0.089035014295839	0.397630476782925	0.304059753151283	-0.475457615200822	0.219719638720182	0.184016197244039	0.236811098444461	0.21440979891339	0.224619375856344	0.500439421531538	0.0558757519182706	0.345418293433029	0.706935602563878	0.0636626574083011	0.175842759527458	0.342071473142041	2340	41995	1711	1555	1230	946	689	331	90	72	53	39	20	4	36162	36318	36643	36927	37184	37542	6372	6390	6409	6423	6442	6458
C3_CANCER_WIDE	50_60	UKBB	KRA_PSY_SCHIZODEL	1.08483006651801	0.831062142443698	1.06738626567329	0.14305659759589	0.31047438915294	-9.00250667601329	0.707571052245767	0.577743749031678	0.577768843454088	1.00020021842063	1.00016879581372	181.486804784612	0.125232805468757	0.150303152451703	0.0646851525918982	0.886268098716628	0.756240072987597	0.960437804406487	115	52352	78	74	62	51	33	15	10	8	5	2	1	0	43966	43970	43982	43993	44011	44029	8413	8415	8418	8421	8422	8423
C3_CANCER_WIDE	50_60	UKBB	KRA_PSY_SCHIZODEL_EXMORE	1.17504865681241	0.911924684916089	1.14775631493677	0.220445826690152	0.386494115241304	-9.00294901418751	0.707746110563883	0.57789156099674	0.577927237082789	1.00027481800392	1.00023168257196	188.482963299309	0.0968604259815687	0.114560918267622	0.047034703022235	0.825571123377784	0.699197049775929	0.961903275803023	115	40628	78	74	62	51	33	15	10	8	5	2	1	0	34580	34584	34596	34607	34625	34643	6075	6077	6080	6083	6084	6085
C3_CANCER_WIDE	50_60	UKBB	KRA_PSY_SUBSTANCE	1.09104336540906	0.320170838135033	0.0871374735453532	-0.10346156204114	-0.267345010707502	-1.50413285374902	0.131116373884657	0.141576901891021	0.175323249022532	0.219156078731101	0.25071098964489	1.00018795868463	8.70895308850959e-17	0.0237306394557835	0.619181735851424	0.636862000082742	0.286266632148904	0.132619944171041	3226	50857	2338	2132	1780	1389	982	346	159	108	64	38	17	1	43661	43867	44219	44610	45017	45653	7925	7976	8020	8046	8067	8083
C3_CANCER_WIDE	50_60	UKBB	KRA_PSY_SUBSTANCE_EXMORE	1.12034862873698	0.350014255524595	0.116348643270228	-0.0738381169338369	-0.239368503951337	-1.47763289436461	0.131525985210746	0.141886646067568	0.175572032803156	0.219345713535033	0.250854815796587	1.00022528829691	1.62222642977445e-17	0.0136304271395095	0.507533447044206	0.736396630749573	0.339976687684964	0.139595217660667	3226	42797	2338	2132	1780	1389	982	346	159	108	64	38	17	1	37027	37233	37585	37976	38383	39019	6499	6550	6594	6620	6641	6657
C3_CANCER_WIDE	50_60	UKBB	L12_ABSCESS_CUT	-11.0254339156767	-1.20808658174779	-0.965516122691268	0.712747368362172	0.0681668437342681	-11.0440276254793	185.927157462223	1.00026272162675	1.00024815321508	0.500456271745518	0.707363592665294	283.766479688778	0.952713360408774	0.227136023056178	0.334406295868745	0.154390003884902	0.923228722607237	0.968954631071705	279	47563	214	197	158	114	79	37	6	7	6	6	2	0	40134	40151	40190	40234	40269	40311	7488	7487	7488	7488	7492	7494
C3_CANCER_WIDE	50_60	UKBB	L12_ACNE	0.908499590542146	0.150663983756106	-11.9660140983851	-0.0773707530159578	-11.9745271319522	-11.9725017064944	1.00038026531202	1.00032401210312	404.474255037775	1.00035021109313	320.10346364788	456.547449441803	0.363796731057347	0.88027928403109	0.976398731751677	0.938350154152695	0.970159453036022	0.97907867079889	115	48317	51	54	62	69	75	41	2	1	0	1	0	0	40685	40682	40674	40667	40661	40695	7694	7695	7696	7695	7696	7696
C3_CANCER_WIDE	50_60	UKBB	L12_ATOPIC	0.605471193499822	-0.0325441151041956	-0.429601712109395	-0.286313746519991	0.225783109585049	-0.125254334108536	0.447866461909983	0.447736645393415	0.57774621575594	0.577738511926787	0.408711675058927	0.707393183743938	0.176406933479768	0.942056115122927	0.457129369481243	0.620193093512711	0.580656263520106	0.859457599904555	478	48323	319	295	263	230	196	108	16	15	12	10	7	2	40796	40820	40852	40885	40919	41007	7670	7671	7674	7676	7679	7684
C3_CANCER_WIDE	50_60	UKBB	L12_ATROPHICSKIN	0.376075351854292	-0.94312164084063	-0.680136233860384	0.264466877480704	-10.9467912832866	-10.9406930893462	0.707549018342069	1.00024724842069	1.00023761812389	0.707537233307091	186.372966823923	322.930495311857	0.595059565066454	0.345737930981782	0.49652050625414	0.708564203712621	0.953162433246447	0.972973316060267	237	46289	176	162	128	102	77	36	4	3	2	2	0	0	39271	39285	39319	39345	39370	39411	7075	7076	7077	7077	7079	7079
C3_CANCER_WIDE	50_60	UKBB	L12_CELLULITIS	-0.290676720803323	-0.440571814540348	0.0815000919574065	0.189547883872616	-0.0353831981480486	-0.272847871220051	0.354304955913647	0.278144905556687	0.236639471787319	0.250877745256577	0.278016653661467	0.500332049033614	0.411980177819123	0.113201668375605	0.730540856357599	0.44992572920823	0.898726650670054	0.585524107724535	1721	48565	1243	1140	941	755	583	254	51	50	42	32	17	4	41286	41389	41588	41774	41946	42275	7706	7707	7715	7725	7740	7753
C3_CANCER_WIDE	50_60	UKBB	L12_CORNSANDCALLOS	-0.0886221020626244	0.662364680332754	1.36726438430252	0.305687590660675	0.248876778515426	1.08728150194262	1.00034772867342	0.500488987161385	0.378705057381462	0.707484718021289	0.70740724593476	0.707423993900367	0.929406725410483	0.185690733898149	0.000305763615693651	0.665685742052347	0.724976692241674	0.124303409527127	194	46128	132	118	106	91	71	34	13	12	12	6	4	2	39197	39211	39223	39238	39258	39295	6980	6981	6981	6987	6989	6991
C3_CANCER_WIDE	50_60	UKBB	L12_DECUBITANSULCERANDPRESSURE	-11.0168837126199	2.2035037036717e-05	0.775782247609422	-11.0154986672247	-10.9996947554921	-11.0559540932157	291.04412456126	1.00022001621803	1.00024962846684	450.588639033847	639.637540717775	1109.21062391017	0.96980491285418	0.999982422451502	0.437991910771071	0.980496132915506	0.986279645106678	0.992047291270168	117	46379	105	66	33	18	10	3	2	2	1	0	0	0	39299	39338	39371	39386	39394	39401	7090	7090	7091	7092	7092	7092
C3_CANCER_WIDE	50_60	UKBB	L12_DERMATITISECZEMA	0.0188852973724751	0.240911932925122	-0.461158695827246	-0.201964722162826	-0.402587352252923	0.414764616596421	0.317120154457537	0.205205832955289	0.316912598001836	0.302223612653771	0.316785685820575	0.333877790018493	0.952512052259656	0.240394469260324	0.145624832243603	0.503966014015193	0.203781721134545	0.21413888855678	1651	49204	1158	1082	918	773	624	289	52	50	31	27	18	9	41786	41862	42026	42171	42320	42655	7859	7861	7880	7884	7893	7902
C3_CANCER_WIDE	50_60	UKBB	L12_DERMATITISNAS	-0.657896397226864	0.766727011455386	-11.9961902916925	0.451064978878537	-11.9865558309373	-11.9783457595398	1.00026044976926	0.378506839764712	286.633906829387	0.707391721131559	388.636780806245	597.196290057588	0.510714795288624	0.0427994090784004	0.966616714603224	0.523704625458699	0.975395093242851	0.983997394977393	277	48554	230	195	129	75	50	20	10	9	2	2	0	0	40856	40891	40957	41011	41036	41066	7735	7736	7743	7743	7745	7745
C3_CANCER_WIDE	50_60	UKBB	L12_DERM_NAS	-0.65080828582462	0.770785896311813	-11.9972554395031	0.473070052964676	-11.9900162371298	-11.9830538081491	1.00026276748216	0.378504232866779	288.600268530826	0.7073872041463	397.552593393676	617.787883567823	0.515280633735276	0.0417102381855672	0.966841096083792	0.50365058309775	0.975939790376094	0.98452463316189	274	48543	229	194	127	73	48	19	10	9	2	2	0	0	40845	40880	40947	41001	41026	41055	7733	7734	7741	7741	7743	7743
C3_CANCER_WIDE	50_60	UKBB	L12_DISORDSKINAPPENDIX	0.0507834476224523	-0.00086010218876819	0.190242341099151	0.104741874069587	-0.634817487702256	-0.601073299845711	0.317116383597869	0.236699889862159	0.230418448955415	0.250874499910965	0.354097302115706	0.500331626204195	0.872769724305373	0.997100713704159	0.409009192205504	0.676307563784603	0.0730085936753281	0.229615539660332	1660	49147	1106	1035	911	837	648	345	58	50	39	26	11	4	41810	41881	42005	42079	42268	42571	7833	7841	7852	7865	7880	7887
C3_CANCER_WIDE	50_60	UKBB	L12_FOLLICULARCYST	0.42206434281959	-0.0709643887111356	0.434559786467852	-0.775972057164804	-1.21794575002701	-1.19532967816026	0.378754255077695	0.354239824663973	0.302299618720574	0.577720162240948	0.707358332991363	1.00014941074473	0.265129586898601	0.841223550897081	0.150572136381476	0.179219361523679	0.0851016116572361	0.232027996195427	758	48737	539	498	420	380	279	139	26	21	14	6	3	1	41166	41207	41285	41325	41426	41566	7764	7769	7776	7784	7787	7789
C3_CANCER_WIDE	50_60	UKBB	L12_HYPERTROPHICSKIN	0.241162650981348	0.482304468137534	0.525433347927497	0.472974223642705	-0.915064297743273	-11.0106050920314	0.707699777089629	0.447914052211864	0.447820878550782	0.500488947392178	1.00020347886708	225.340258892222	0.733276951610182	0.28157898636266	0.240670947014288	0.344646463658613	0.360255607524807	0.961029168435553	285	46163	195	186	181	155	115	50	15	15	10	5	1	0	39242	39251	39256	39282	39322	39387	6996	6996	7001	7006	7010	7011
C3_CANCER_WIDE	50_60	UKBB	L12_INFECT_SKIN	-0.128749624520803	-0.576143781229156	-0.0457812203199385	0.228351601678198	-0.179472204437749	-0.59912372836506	0.268264558037506	0.243452775744155	0.205193207705323	0.197213926265504	0.236465905595378	0.447579918099202	0.631273417204361	0.0179546263350402	0.823447757409549	0.246909821718668	0.447866262847506	0.180705838409554	2603	49003	1842	1706	1428	1185	924	439	75	70	61	48	23	5	41908	42044	42322	42565	42826	43311	7781	7786	7795	7808	7833	7851
C3_CANCER_WIDE	50_60	UKBB	L12_INFECT_SKIN_NAS	-0.180420759911875	0.106909866045602	-0.141802205024831	0.281009285106094	-0.00426050897346975	-1.15537684581099	0.500581348870771	0.316959519984771	0.378556184364029	0.33403440195069	0.378481726790473	1.00018221066414	0.71853123495658	0.735892139109672	0.707967682838476	0.400203125502847	0.991018529301097	0.248022306709485	830	47836	566	518	461	402	314	160	30	28	22	17	8	1	40556	40604	40661	40720	40808	40962	7514	7516	7522	7527	7536	7543
C3_CANCER_WIDE	50_60	UKBB	L12_INFECT_SKIN_OTHER	-0.180420759911875	0.106909866045602	-0.141802205024831	0.281009285106094	-0.00426050897346975	-1.15537684581099	0.500581348870771	0.316959519984771	0.378556184364029	0.33403440195069	0.378481726790473	1.00018221066414	0.71853123495658	0.735892139109672	0.707967682838476	0.400203125502847	0.991018529301097	0.248022306709485	830	47836	566	518	461	402	314	160	30	28	22	17	8	1	40556	40604	40661	40720	40808	40962	7514	7516	7522	7527	7536	7543
C3_CANCER_WIDE	50_60	UKBB	L12_LICHENPLANUS	0.791103910691745	0.874024204823656	-0.206357725887095	0.146594356083577	0.781713838428506	-9.00875557380205	0.707496787382457	0.500428492145405	1.00020107239646	1.00021662693017	0.707337841364566	171.547969583022	0.263493049765591	0.0807151416608474	0.836543892650296	0.883477270429868	0.269094951523693	0.958118743224273	133	50502	104	93	70	48	38	15	7	7	3	2	2	0	42475	42486	42509	42531	42541	42564	8049	8049	8053	8054	8054	8056
C3_CANCER_WIDE	50_60	UKBB	L12_LICHENPLANUS_INCLAVO	0.784815011059678	0.867862462676605	-0.215260207296901	0.138944156514914	0.77561982789614	-9.00871699168999	0.707480010241619	0.500410626832043	1.00019279850979	1.00020753199507	0.707328270732994	170.758159267983	0.267296252630955	0.0828647567240588	0.829596801550515	0.889517059096443	0.272838765338821	0.957925388481259	133	52344	104	93	70	48	38	15	7	7	3	2	2	0	43963	43974	43997	44019	44029	44052	8403	8403	8407	8408	8408	8410
C3_CANCER_WIDE	50_60	UKBB	L12_NAILDIS	-0.344845192043536	-0.264943232115201	-0.882225797976999	0.465100171157847	-0.0878684112243869	0.473484510916626	0.707514737116709	0.500494938642112	0.707427413032171	0.378531956097627	0.500365678477221	0.577652899874576	0.625972380800939	0.596554034279553	0.212364423831328	0.219186330832466	0.860601610499115	0.412404495039023	473	48520	325	295	269	247	180	91	13	13	12	12	6	3	40924	40954	40980	41002	41069	41158	7731	7731	7732	7732	7738	7741
C3_CANCER_WIDE	50_60	UKBB	L12_NONIONRADISKIN	1.21649379350671	0.307043467091361	0.298162671266357	0.706652793286501	-0.391899438759843	-0.548230349950049	0.243454988085176	0.289298891809303	0.333903396725951	0.316813779573035	0.577618384233214	1.00014775555709	5.82920610096632e-07	0.288537013399002	0.371878122132908	0.0257143390531818	0.497470783155328	0.583589351783751	711	51542	547	463	360	270	193	71	46	31	22	14	4	1	43530	43614	43717	43807	43884	44006	8130	8145	8154	8162	8172	8175
C3_CANCER_WIDE	50_60	UKBB	L12_OTHERCONTACT	-9.97316456317696	0.523558311649486	0.677165906849018	0.400046526657613	-0.294706784939489	1.17335094849934	152.059386222385	0.577748025681318	0.57784635374609	0.707461478115275	1.00023930407583	0.577668264905467	0.94770640057187	0.364827208622354	0.241245709087494	0.571755772741874	0.7682717464345	0.0422362605946151	174	48282	112	103	89	79	59	34	6	8	8	6	4	3	40655	40664	40678	40688	40708	40733	7683	7681	7681	7683	7685	7686
C3_CANCER_WIDE	50_60	UKBB	L12_OTHERDISSKINANDSUBCUTIS	2.67820581853647	0.186367685907953	0.176994865037614	-0.645297449302498	-0.774610754508783	-10.1566771924217	0.184236840413303	0.50049829363811	0.577784222771851	1.00024416855014	1.0002142804095	155.760779732325	7.08735196872044e-48	0.709621646505432	0.759350469177332	0.518836511973515	0.438667795718432	0.94800926943948	369	46571	259	212	165	123	97	50	38	8	4	2	1	0	39508	39555	39602	39644	39670	39717	7135	7165	7169	7171	7172	7173
C3_CANCER_WIDE	50_60	UKBB	L12_OTHERSKINSUBCUTIS	1.08207896274145	0.0849341502769914	0.33744628769872	0.256454097505347	-0.232571450338139	-0.108440857493801	0.139232085650527	0.167924956169888	0.163513727644626	0.19351507906005	0.250699220172218	0.378396063883966	7.74003311677863e-15	0.613006643531048	0.0390444241434335	0.185091263943084	0.353567795363949	0.774433700353977	2868	48492	2100	1883	1571	1222	876	377	149	101	77	47	23	7	41556	41773	42085	42434	42780	43279	7555	7603	7627	7657	7681	7697
C3_CANCER_WIDE	50_60	UKBB	L12_OTHPIGMENTATION	1.71184824944066	0.268406578122892	0.387115741692898	-0.46210934308504	-11.4668696947502	-11.4751189366931	0.378764428013902	0.577775686835159	0.577788484644283	1.00025096096006	238.107167911219	360.644048728387	6.19685229512735e-06	0.642252651068936	0.502860595908436	0.644086052884185	0.961589972024143	0.97461686782026	234	46195	162	142	127	102	80	40	11	5	4	1	0	0	39249	39269	39284	39309	39331	39371	7007	7013	7014	7017	7018	7018
C3_CANCER_WIDE	50_60	UKBB	L12_PAPULOSQUAMOUS	0.425775442185651	0.443654374009578	-1.09465213572286	-1.5695756658768	-0.0082613880939413	-0.810833081220431	0.408873663509062	0.302235587137681	0.707408157928233	1.00020346630659	0.447603794456466	1.00016397045752	0.297718979629075	0.142128911225233	0.121763839761383	0.116588212950275	0.985274343374753	0.417537886994969	639	50845	460	412	353	279	222	109	20	16	7	5	5	1	42883	42931	42990	43064	43121	43234	8121	8125	8134	8136	8136	8140
C3_CANCER_WIDE	50_60	UKBB	L12_PRURITUS	0.566727906236384	-0.162865518006905	-1.7995097355976	0.129498548273906	-0.599997367847527	0.114062488771686	0.409017488502742	0.408828699621985	1.00022494319448	0.408768675799487	0.577670885674275	0.707358099390033	0.16587410225359	0.690356695100064	0.0720020666915639	0.75139419137827	0.298967943610932	0.871895393915881	589	48451	410	411	355	306	238	95	18	14	8	10	5	2	40917	40916	40972	41021	41089	41232	7695	7699	7705	7703	7708	7711
C3_CANCER_WIDE	50_60	UKBB	L12_PSORIASIS	-0.303506283164348	0.226777746390339	-1.42598548764162	-11.9976711299525	0.16277961107161	-0.406137186040103	0.707462753731669	0.408793908216759	1.00021839265925	220.888290854764	0.500361837679212	1.00016127985478	0.667918326402544	0.579066799415809	0.153962427074676	0.956683753073408	0.744936024956016	0.684689922561727	445	50739	322	281	246	194	150	71	10	9	5	4	4	1	42745	42786	42821	42873	42917	42996	8107	8108	8112	8113	8113	8116
C3_CANCER_WIDE	50_60	UKBB	L12_PSORI_ARTHRO	-12.0057362869753	-0.235970516823953	-11.987593662262	-11.9812759586233	-11.9685598976813	-11.9718949240316	480.318664368073	1.00024097852198	411.268397745353	467.594648573208	461.371051134249	633.240904000574	0.980058667366813	0.813499663048327	0.97674666526984	0.979557873101016	0.979304167043025	0.984916291639065	114	50511	84	77	59	48	33	18	1	1	0	0	0	0	42480	42487	42505	42516	42531	42546	8060	8060	8061	8061	8061	8061
C3_CANCER_WIDE	50_60	UKBB	L12_PSORI_NAS	0.592184627589109	0.379532258780793	0.0809114452007598	0.45659212267055	0.725905225855028	-9.06894600544677	0.577792932102622	0.500401473812429	0.707389752672588	0.707368085458437	0.707365571547041	150.594998402143	0.305406575697596	0.448178332950602	0.908936337581915	0.518616018489268	0.304792873457512	0.951979807666966	236	50738	190	159	110	70	42	18	12	9	5	3	2	0	42648	42679	42728	42768	42796	42820	8124	8127	8131	8133	8134	8136
C3_CANCER_WIDE	50_60	UKBB	L12_RADIATIONRELATEDSKIN	1.17389018817282	0.347127416862761	0.246066147850897	0.657781561036564	-0.455567776249584	-0.661821331932379	0.243451164946391	0.278001625794658	0.333905545512475	0.316818460261311	0.577617849096345	1.00014474910668	1.42217688859992e-06	0.211792212039958	0.461162853414681	0.0378745603340204	0.430286782258717	0.508147128571492	748	51558	572	484	380	284	205	78	47	32	22	14	4	1	43554	43642	43746	43842	43921	44048	8133	8148	8158	8166	8176	8179
C3_CANCER_WIDE	50_60	UKBB	L12_ROSACEA	-0.676128067605689	0.0106367919602948	0.330433307665756	0.516844734341466	-0.966503354166438	-10.9366341848013	1.00031378803155	0.500480829297026	0.447750718206626	0.447711834727502	1.00020355715127	224.062030474578	0.499093995596768	0.983043719741199	0.460523572613711	0.248330547392392	0.333890756685949	0.961070120707574	347	48459	237	233	213	179	124	56	14	13	11	6	1	0	40844	40848	40868	40902	40957	41025	7711	7712	7714	7719	7724	7725
C3_CANCER_WIDE	50_60	UKBB	L12_SCARCONDITIONS	1.15322972496902	-10.9842158358519	0.0204827104680682	0.950667073157264	-10.9380932306403	-10.933665309682	0.707592099851706	223.630350239652	1.00025071940926	0.707571660191469	284.710161859719	430.975329628008	0.103144932909152	0.960825471565694	0.983662399812589	0.179089754327556	0.969354134563558	0.979760170854415	112	46189	80	74	64	52	35	19	3	2	2	2	0	0	39160	39166	39176	39188	39205	39221	7058	7059	7059	7059	7061	7061
C3_CANCER_WIDE	50_60	UKBB	L12_SEBORRHOEIC	0.272431967708191	0.508976367188518	-0.257349295279657	0.135478546903568	-1.35760434934451	0.605516171530746	0.577823091423998	0.378558265880649	0.577767877616552	0.500500863684386	1.00016517627434	0.577678488441037	0.637298077043634	0.178782677162866	0.656016352480038	0.786632591272635	0.174660454514292	0.294551589859379	402	48312	262	238	222	203	171	82	14	11	8	7	4	3	40768	40792	40808	40827	40859	40948	7670	7673	7676	7677	7680	7681
C3_CANCER_WIDE	50_60	UKBB	L12_SEBORRKERAT	-0.0272581445208399	0.132157185437164	0.447866551042867	0.334638581944294	0.274669668342764	0.422073836248481	0.334152613731967	0.224583717292186	0.21422645617926	0.259016772661569	0.277997879000859	0.447602207188711	0.934985526846878	0.556227605156109	0.0365619583582347	0.196371970264597	0.323138970752371	0.345698095964774	1453	47076	1094	1004	816	628	439	166	68	61	48	30	18	5	40226	40316	40504	40692	40881	41154	7141	7148	7161	7179	7191	7204
C3_CANCER_WIDE	50_60	UKBB	L12_SKINSUBCUTISNAS	2.78469264796397	0.304989102053286	0.3460800217945	-0.431680930143202	-0.563430860525792	-10.1528135822552	0.184175106786487	0.50047927187454	0.577793785391859	1.00025725796242	1.00022798877821	158.958342306983	1.19887752065039e-51	0.54226326541407	0.54919418498976	0.66605403517591	0.57322896106381	0.949073017394282	330	46529	229	185	140	101	81	45	38	8	4	2	1	0	39467	39511	39556	39595	39615	39651	7125	7155	7159	7161	7162	7163
C3_CANCER_WIDE	50_60	UKBB	L12_SKIN_SUBCUTAN	0.77846197918273	0.0318979346382255	0.102256278484132	0.233506608967248	-0.263059400999165	-0.336674599518709	0.113965310141888	0.120126505463508	0.12616644266978	0.12901912351573	0.15950110838101	0.250826669831234	8.45057507066777e-12	0.790596434159206	0.417660256854894	0.0703174306999667	0.0990936064168993	0.179511716316289	6419	39500	4519	4140	3506	2932	2268	1096	262	198	155	110	54	16	35176	35555	36189	36763	37427	38599	5962	6026	6069	6114	6170	6208
C3_CANCER_WIDE	50_60	UKBB	L12_ULCERLOWLIMB	0.178358796284551	-11.0320196087058	-11.025566526407	1.43679029994885	-11.0234357713423	-10.9149028985205	1.00026540839689	226.659107615775	259.4367092468	0.707409936747225	423.426190103271	946.276738724385	0.858478370682928	0.961180452771018	0.966101628474455	0.0422491559783012	0.979230298035614	0.990796942332411	122	46280	108	80	55	29	16	4	2	1	1	2	0	0	39277	39305	39330	39356	39369	39381	7015	7016	7016	7015	7017	7017
C3_CANCER_WIDE	50_60	UKBB	L12_URTICARIAERYTHEMA	0.776050441723248	0.53740033692688	0.132468871670306	0.0492581224824784	0.202904610915823	0.279624399359886	0.378707252692346	0.316963681397862	0.408851476469352	0.447700805879941	0.378466034872403	0.577677531660038	0.0404416485467221	0.0899875380956622	0.745936194912203	0.912389829242432	0.591873061573341	0.628350888268188	588	51462	376	339	311	276	245	121	24	21	16	12	10	3	43370	43407	43435	43470	43501	43625	8280	8283	8288	8292	8294	8301
C3_CANCER_WIDE	50_60	UKBB	M13_ADHCAPSULITIS	-12.9960524411187	-12.9942030536527	-0.231895770395339	-12.9749232582341	-12.9732726134938	0.734841820447934	527.999847535254	373.799992397778	0.707460585081033	482.730982872533	512.601154565371	1.00023604343606	0.980363057458753	0.972269164131124	0.743073371827309	0.978556908617779	0.979808728687691	0.462541465688327	246	41044	195	184	153	113	72	28	2	2	2	1	1	1	34647	34658	34689	34729	34770	34814	6446	6446	6446	6447	6447	6447
C3_CANCER_WIDE	50_60	UKBB	M13_ARTHRITISNAS	0.511234235553611	0.100956484881941	-1.7181839512307	0.350213840912785	0.21724846885388	-0.285904646990694	0.251127674420318	0.236707321366544	0.707439668542605	0.334044978977925	0.408765883481831	1.00021152533168	0.0417750365134465	0.669741047925315	0.0151515747129303	0.294452857771811	0.59509030347696	0.774997465621501	1296	38957	1104	939	641	397	212	78	42	33	18	16	7	1	33202	33367	33665	33909	34094	34228	5905	5914	5929	5931	5940	5946
C3_CANCER_WIDE	50_60	UKBB	M13_ARTHROPATHIES	0.429572192665793	0.0216552454723974	0.00856049951208258	-0.327151847570047	-0.0802846896691446	-0.0276236403127286	0.11547489717733	0.105176372592488	0.12215692531393	0.170298440939928	0.157381568155179	0.24330695122517	0.000199184697603619	0.836873256224384	0.944131665063174	0.0547253838211081	0.609962034509341	0.909607115028878	7474	43826	5817	5182	3945	2860	1917	833	260	204	146	85	58	17	38621	39256	40493	41578	42521	43605	6602	6658	6716	6777	6804	6845
C3_CANCER_WIDE	50_60	UKBB	M13_ARTHROSIS	0.400620418682528	0.0053787046653731	-0.111000617543849	-0.36852956325659	0.0215467966563006	0.0110086058386279	0.143275753950503	0.131847086247353	0.165736093781601	0.23037590065586	0.205055492779148	0.35409425299063	0.00517154820114689	0.967459308643412	0.503021524058791	0.10966781577074	0.916314010578223	0.975198180165357	4719	42548	3869	3331	2429	1638	1018	379	160	121	77	48	32	8	36891	37429	38331	39122	39742	40381	6347	6386	6430	6459	6475	6499
C3_CANCER_WIDE	50_60	UKBB	M13_ARTHROSIS_INCLAVO	0.390368518815307	-0.0061869082059828	-0.122367716733805	-0.380351043468377	0.00982795596722164	-0.00351686984026433	0.14304333556336	0.131641823148119	0.165569788707208	0.230256435935136	0.204939915271816	0.354024960551893	0.00635223190196093	0.962514786412552	0.459864298192181	0.0985634063501168	0.961751863724409	0.992073976952722	4719	48168	3869	3331	2429	1638	1018	379	160	121	77	48	32	8	41482	42020	42922	43713	44333	44972	7376	7415	7459	7488	7504	7528
C3_CANCER_WIDE	50_60	UKBB	M13_ARTHROSIS_KNEE	0.0239444227953882	-0.434954020949325	-0.140100625784106	-0.413497608377798	0.139995530354936	0.520370863540561	0.259361219186172	0.243534033891453	0.243565998562106	0.334073320152828	0.268055788015586	0.378505186603549	0.926443201065101	0.074097771260738	0.565151979808701	0.215810598102833	0.601487459859005	0.169191874432674	2117	39159	1701	1487	1141	802	519	202	58	50	39	27	21	7	33719	33933	34279	34618	34901	35218	5798	5806	5817	5829	5835	5849
C3_CANCER_WIDE	50_60	UKBB	M13_ARTHROSIS_KNEE_PRIM_ICD10	0.670170469032641	-0.371187496996871	-0.0384925490242828	-10.9967388156489	0.111689178722061	0.808517399795994	0.577743166659386	0.707375997804727	0.707391398707212	185.266545868065	0.707337159224423	0.707342093201061	0.246056983886653	0.599764913806965	0.956604701660847	0.952668310006775	0.874534883654058	0.253023689702235	232	52031	177	160	118	94	64	35	6	4	4	3	4	2	43739	43756	43798	43822	43852	43881	8341	8343	8343	8344	8343	8345
C3_CANCER_WIDE	50_60	UKBB	M13_ARTHROSIS_OTH	0.643045980315253	0.321485053426712	-0.433499084325554	-0.273625113068883	0.118671133457012	-0.960134205765789	0.190455730835629	0.170401667074565	0.30227470087259	0.354224412468016	0.333953278903075	1.00021213981673	0.000734533281396774	0.0592099853474179	0.151537181046397	0.439840485710209	0.722325527111102	0.337090161308109	2054	40228	1721	1474	1025	652	368	134	79	55	27	18	10	1	34423	34670	35119	35492	35776	36010	6059	6083	6111	6120	6128	6137
C3_CANCER_WIDE	50_60	UKBB	M13_ARTHROSIS_POLY	0.69409556470554	0.0736328174181979	-0.430920857570736	-0.967695344025856	-11.964085210854	-12.0113316503983	0.334223643871301	0.354238706935888	0.577789721020674	1.00025846204432	275.574387290591	469.970746042782	0.0378255751906325	0.835336607572724	0.455782715116204	0.33332147552624	0.965370653634188	0.979610192902466	601	37818	520	430	282	170	96	37	21	12	4	1	0	0	32228	32318	32466	32578	32652	32711	5650	5659	5667	5670	5671	5671
C3_CANCER_WIDE	50_60	UKBB	M13_ARTHTROSIS_COX	0.0947516790632077	0.216720934680251	0.124409947353569	-0.190502214853328	-1.33319223794538	-11.0420974865612	0.354380467004625	0.259139390743131	0.334060320577983	0.500483969009644	1.00020783599751	255.73583397071	0.789182180336362	0.4029803752152	0.709581941893959	0.703473366235615	0.182559630504218	0.965559842777271	988	38414	847	694	476	297	166	52	32	25	13	5	1	0	32815	32968	33186	33365	33496	33610	5708	5715	5727	5735	5739	5740
C3_CANCER_WIDE	50_60	UKBB	M13_ARTHTROSIS_COX_PRIM_ICD10	-0.240467203601642	0.84488278791542	-11.0173138708516	0.11376071012526	0.333834143144349	-11.0614273407737	1.00021551762157	0.447609082752795	208.75700070435	1.00017811212575	1.00015946064672	453.526721520048	0.810008248650828	0.0590869090842103	0.957910558107546	0.909443544863811	0.738544883513366	0.980541682027038	164	52299	140	119	78	50	26	12	7	6	1	2	1	0	43945	43966	44007	44035	44059	44073	8371	8372	8377	8376	8377	8378
C3_CANCER_WIDE	50_60	UKBB	M13_BONECONTINUITY	0.69944266273137	0.665162761627276	-0.028891001071581	-0.345373412235601	0.862969376047581	0.921374288782872	0.577785967399837	0.447679201701247	0.7073984880669	1.00021288323284	0.577653930437388	1.00019727628353	0.226065355213492	0.137331436941182	0.967422496214069	0.729868919077466	0.135196251425759	0.356949902287001	221	49231	169	145	114	81	52	18	12	9	6	5	4	1	41600	41624	41655	41688	41717	41751	7671	7674	7677	7678	7679	7682
C3_CANCER_WIDE	50_60	UKBB	M13_BONEDENSOTH	-0.126920686933266	-0.543779013920922	-0.0493641258276067	-9.93878732624788	1.71190308388958	-9.90691824564901	1.00025146493329	1.00021556309963	1.00020709498144	193.272825960603	0.707430296708895	440.34594078208	0.899028428026765	0.586674209938944	0.960637261939535	0.9589879678876	0.0155252278376626	0.982050679704822	159	49526	144	108	63	33	19	6	4	3	3	2	2	0	41774	41810	41855	41885	41899	41912	7763	7764	7764	7765	7765	7767
C3_CANCER_WIDE	50_60	UKBB	M13_BONEDISNAS	1.345643999846	0.399632637763303	0.305784300113484	0.484080064084845	-10.9901346373893	-11.0240303851833	0.500550094844499	0.577712618986692	0.707430493675278	0.707406580460462	221.131259471991	365.319015990462	0.00718103199967182	0.489094413490552	0.665562322666198	0.493784193144797	0.96036177704404	0.97592633154003	173	49154	125	116	90	75	56	22	9	6	4	2	0	0	41520	41529	41555	41570	41589	41623	7673	7676	7678	7680	7682	7682
C3_CANCER_WIDE	50_60	UKBB	M13_BURSOPATHY	0.264851269262734	-11.1501861368019	-0.0409411668672993	-11.1748076143069	-11.1773758279753	2.68368389692597	1.00033689019582	224.727131287789	1.00025313381165	336.347329725823	370.095518050793	0.707634684844089	0.791192755444216	0.960427953659685	0.967351058465099	0.973495950131359	0.975906490080162	0.000149155778685622	111	41024	95	85	62	33	18	8	2	2	2	2	2	2	34602	34612	34635	34664	34679	34689	6436	6436	6436	6436	6436	6436
C3_CANCER_WIDE	50_60	UKBB	M13_CARTILAGE	0.934377403559525	0.278453228582255	1.0031199033867	-12.0020326472457	-12.0125144024139	0.609108061084345	0.578284871432798	0.57797281577002	0.409013388032797	294.859880196734	321.533112288722	1.00034379362727	0.106143280741125	0.629965329453307	0.0141853334064863	0.967531721065589	0.970197873202081	0.542591569017471	212	36981	146	135	130	116	76	30	9	6	6	0	1	1	31527	31538	31543	31557	31597	31643	5511	5514	5514	5520	5519	5519
C3_CANCER_WIDE	50_60	UKBB	M13_CERVICALGIA	0.157641009632847	-0.469170881801501	0.486949530161691	0.46524680894432	1.07567019993355	1.1541628961883	0.707624419091476	0.707558486724323	0.500593397979075	0.577824046937957	0.447719475437929	0.707473747132693	0.823710648545429	0.507276603283578	0.330680247419905	0.420721365041902	0.0162810322395737	0.102808858411806	288	41031	210	202	155	117	83	28	8	9	10	9	7	2	34801	34809	34856	34894	34928	34983	6300	6299	6298	6299	6301	6306
C3_CANCER_WIDE	50_60	UKBB	M13_CERVICDISC	0.0615807403449062	-0.603111327024533	0.293511810105798	0.896590802770758	-0.74502544188913	-10.9992903770557	0.707611525583652	0.707510974933784	0.50054580420786	0.447880866612217	1.00024960666494	254.90187155682	0.930650688545819	0.393969400514526	0.557617817066082	0.0453007488603237	0.45636873765967	0.965581103348802	320	41050	229	222	182	130	94	48	10	9	9	6	1	0	34820	34827	34867	34919	34955	35001	6311	6312	6312	6315	6320	6321
C3_CANCER_WIDE	50_60	UKBB	M13_CHRONDROPATHIES	-0.434553279634514	0.304992164494989	-0.246316296652246	-0.0680989254750541	-10.9806635316686	0.159170644261121	1.00032144886164	0.500461483831158	0.707437868183137	0.707399756736381	161.63135368392	1.00023817965155	0.663988096077863	0.542244857078611	0.727704391510316	0.923308886531312	0.945836207331086	0.873564292444473	277	51833	191	178	157	130	103	48	5	5	3	2	1	1	43659	43672	43693	43720	43747	43802	8255	8255	8257	8258	8259	8259
C3_CANCER_WIDE	50_60	UKBB	M13_DEFORMDORSO	0.800711467462961	-0.283338429733801	-0.329414224270471	-0.541701300228433	-0.306543290252827	-9.9979938947956	0.447871342312567	0.577763054901696	0.707441822315197	1.00024163767854	1.00021002237434	208.790507205642	0.0738057289825323	0.623846679490821	0.641472180066264	0.588114462484909	0.759240025383549	0.961807663172596	332	41341	275	239	172	117	65	24	10	5	2	2	1	0	35041	35077	35144	35199	35251	35292	6347	6352	6355	6355	6356	6357
C3_CANCER_WIDE	50_60	UKBB	M13_DISSYNOTENDNAS	-10.995539415635	-0.423178299125961	-0.0570980148176747	-11.0028053827539	0.150975229964723	-11.0543921917608	271.216707659062	1.00027573975951	1.00036220968474	268.615319288633	1.00022890061896	473.503579896737	0.967661400659969	0.672250285894689	0.954483586371874	0.967326829087012	0.880022510447638	0.981374316715146	132	40994	99	90	69	54	37	15	2	2	1	0	1	0	34591	34600	34621	34636	34653	34675	6434	6434	6435	6436	6435	6436
C3_CANCER_WIDE	50_60	UKBB	M13_DORSALGIA	0.878408108503825	0.00252414761182539	0.0420094692233986	0.264214501674334	0.16618347017367	0.391857313446434	0.194052019233145	0.224753923012931	0.251022509758019	0.259154917607971	0.2781331916241	0.408788796782393	5.99223642553647e-06	0.991039372992362	0.867091993361447	0.307954551789949	0.550176275081463	0.337769695589071	1795	42603	1333	1200	934	712	502	207	70	47	37	31	19	6	36328	36461	36727	36949	37159	37454	6667	6690	6700	6706	6718	6731
C3_CANCER_WIDE	50_60	UKBB	M13_DORSALGIANAS	0.599308390073939	-0.60776230440384	0.14661016984688	-0.196918823238095	-0.0815618058780599	-0.0252144059853521	0.354414804925941	0.500503535225289	0.408859016795491	0.577781912012033	0.577742423283405	1.00022339482363	0.0908405992226458	0.224632528544065	0.719906559235261	0.733240145988453	0.887733036359813	0.979888438161993	654	41602	526	449	336	236	155	58	20	12	11	6	4	1	35263	35340	35453	35553	35634	35731	6447	6455	6456	6461	6463	6466
C3_CANCER_WIDE	50_60	UKBB	M13_DORSOPATHY	0.702947554442782	-0.0871165582042576	0.0168279700473557	-0.151226975366904	-0.108933529311234	0.0464752794779463	0.135748013525453	0.147496932489811	0.15229070892146	0.183834113361964	0.175227909869428	0.243315772835736	2.23884987860823e-07	0.554766337606767	0.912013648094299	0.410719922501335	0.53416040368139	0.848519259966436	4613	44237	3251	2967	2522	2069	1589	767	171	130	94	70	49	17	38514	38798	39243	39696	40176	40998	6914	6955	6991	7015	7036	7068
C3_CANCER_WIDE	50_60	UKBB	M13_DORSOPATHYOTH	0.660460235589431	0.0104637280836103	-0.0436477372759161	-0.269658783683795	-0.0101161429011326	0.082041025002056	0.152756976028974	0.154155867037631	0.170488762175352	0.209683823676286	0.177971108432737	0.250786483097808	1.53502716422365e-05	0.945883081574085	0.797938997511409	0.198434096639069	0.954671463460523	0.743565814322398	3932	43444	2716	2511	2177	1817	1412	694	140	110	78	62	47	16	37767	37972	38306	38666	39071	39789	6753	6783	6815	6831	6846	6877
C3_CANCER_WIDE	50_60	UKBB	M13_DUPUTRYEN	-0.646771661364077	-0.0905007062138724	-12.0712855040235	-12.0795503661779	-0.118270068533995	-12.0898341744057	1.00029018310344	0.57774989804377	294.709554335567	375.674018046459	1.00023957655798	772.531952538925	0.517901194243701	0.875525899435452	0.967327832721489	0.974348968180797	0.905876117711252	0.987513916717003	230	41279	207	170	106	66	40	14	5	4	1	1	1	0	34839	34876	34940	34980	35006	35032	6458	6459	6462	6462	6462	6463
C3_CANCER_WIDE	50_60	UKBB	M13_ENTESOPATHYOTH	0.15770592752845	0.260910133896189	-0.852563064872686	-10.9854760544595	-0.617724305196657	0.450450310680393	0.707596193856284	0.500510705572418	1.00031115849687	178.650884787798	1.00021670655266	1.00026151581196	0.823632325751974	0.602166285534419	0.394048790631646	0.950967938866397	0.536845328650651	0.652470678094212	268	41056	200	179	152	115	84	34	6	4	2	2	2	1	34677	34698	34725	34762	34793	34843	6441	6443	6445	6445	6445	6446
C3_CANCER_WIDE	50_60	UKBB	M13_FIBROBLASTIC	-1.61409188608818	-0.0604943626327382	0.294488978735901	-0.173293791315495	-0.409870013326287	-0.150600043070402	0.707538677935312	0.236741692760358	0.214338677126989	0.30229258709351	0.354150857937617	0.500421896848058	0.022532046337	0.798314565634118	0.169459590784579	0.566465209344311	0.247136868235614	0.763455558228787	1590	41752	1153	1053	920	755	541	232	50	53	38	20	12	4	35637	35737	35870	36035	36249	36558	6502	6499	6514	6532	6540	6548
C3_CANCER_WIDE	50_60	UKBB	M13_GANGLION	0.193659114087599	-0.455139871459319	-0.897413504853994	-0.692315850542449	-0.774240267994489	0.49210022316933	0.707578936735549	0.707483312360103	1.00030059118904	1.00027110286802	1.00024502094414	0.70741643798941	0.784320870272712	0.520014916163661	0.369642172589468	0.488856815713719	0.438900863449449	0.48666046159828	277	41104	195	184	151	121	98	51	7	5	3	3	3	2	34735	34746	34779	34809	34832	34879	6444	6446	6448	6448	6448	6449
C3_CANCER_WIDE	50_60	UKBB	M13_GOUT	0.682908686421314	-0.31382372666961	-0.0831521920647169	-0.198808579507984	0.543811613083335	0.59876448410334	0.334411201705564	0.408995120759493	0.409032735283196	0.500653688617151	0.35434056659384	0.577848627265546	0.0411393675442978	0.442900595237166	0.838908510082039	0.691295193151905	0.124853967264361	0.300110673820725	660	37488	484	434	352	259	187	85	30	22	20	15	11	3	32029	32079	32161	32254	32326	32428	5605	5613	5615	5620	5624	5632
C3_CANCER_WIDE	50_60	UKBB	M13_HALLUXRIGIDUS	-0.0714816253030952	-0.03917466703446	0.870218862896702	0.874787172829821	0.593489863215191	1.27234871675331	1.00031968849714	0.707487104238495	0.577830378602036	0.707518089965106	1.00032020013411	1.00023690123408	0.943032628849831	0.955842450203693	0.132064369170369	0.216303716500821	0.552980473380335	0.203356290065012	160	37018	125	116	75	49	27	15	7	7	7	4	2	1	31529	31538	31579	31605	31627	31639	5517	5517	5517	5520	5522	5523
C3_CANCER_WIDE	50_60	UKBB	M13_HALLUXVALGUS	-1.34102976560268	-0.189941075250623	-1.00982296063925	-0.598591140919595	-0.480413897671928	-0.0947620093481769	1.00037200474151	0.409010450065865	0.70752749996642	0.707539086814564	0.707495069768455	1.00028791695581	0.180072746334159	0.642367105759589	0.15350608110689	0.397542436578168	0.497115700894863	0.924525528601702	593	37347	491	447	343	230	150	62	10	9	7	5	3	1	31889	31933	32037	32150	32230	32318	5550	5551	5553	5555	5557	5559
C3_CANCER_WIDE	50_60	UKBB	M13_HAMMERTOE	1.01432992255474	0.0696333250148081	0.469859917450634	0.267460191062045	-10.925636623419	-10.9079246328984	0.577943970803943	0.70750565406748	0.707508374578971	1.0003100208654	302.259934378713	509.371912550454	0.0792479867609679	0.921598099888918	0.506623048392286	0.789178676520054	0.971165550421612	0.982915038507051	153	37062	129	108	78	50	30	13	7	5	3	1	0	0	31552	31573	31603	31631	31651	31668	5527	5529	5531	5533	5534	5534
C3_CANCER_WIDE	50_60	UKBB	M13_IMPINGEMENT	0.423536412778991	-0.381474300954807	-0.194795738426386	-0.933400053645846	-0.810285796889598	0.511128537258118	0.378792991508756	0.40884716720606	0.40882433879512	0.707442768305947	0.707411477851865	0.577724528051526	0.263515302457599	0.350794845670743	0.633733990092491	0.187035391006181	0.252033729608965	0.376303844239606	704	41331	530	498	418	313	199	90	20	14	10	6	5	3	35017	35049	35129	35234	35348	35457	6468	6474	6478	6482	6483	6485
C3_CANCER_WIDE	50_60	UKBB	M13_INTERVERTEB	0.718045893605271	-0.65808529210439	0.0597676930253617	-1.22233396359516	-0.102051226619792	0.114620318049389	0.278554802583975	0.40893303824223	0.317070575208855	0.707477325868547	0.408821703782712	0.577734008706875	0.00994446239435188	0.107556449191718	0.850484988441102	0.0840355868484254	0.802879049256674	0.842734973709688	1059	41695	786	713	594	430	307	135	29	17	15	8	9	3	35532	35605	35724	35888	36011	36183	6407	6419	6421	6428	6427	6433
C3_CANCER_WIDE	50_60	UKBB	M13_JOINTOTH	0.434287146955639	0.299833696460703	0.409865018182448	-0.0654840719533313	-0.519901539058863	0.446371822201503	0.251236910086697	0.20127527770088	0.224752231402021	0.33409960397214	0.447759696636884	0.408808777658863	0.0838814052765289	0.136311087170013	0.0682079563433468	0.844608878491796	0.245594192017393	0.274884027966333	1579	38388	1212	1078	799	592	383	183	61	52	35	16	10	6	32942	33076	33355	33562	33771	33971	5752	5761	5778	5797	5803	5807
C3_CANCER_WIDE	50_60	UKBB	M13_KNEEDERANGEMENTS	0.143971882544716	-0.105975134136637	0.0282246095001807	-0.132834466321962	-0.0142764257486394	0.043928922933557	0.27863254745819	0.230598419747159	0.236859373504975	0.289642702642782	0.278264014771668	0.408910900563346	0.605359468887674	0.645827952771415	0.905147102556668	0.646510716970648	0.95908222485831	0.914448583389679	1792	37622	1304	1194	999	808	569	265	51	44	38	26	19	6	32469	32579	32774	32965	33204	33508	5590	5597	5603	5615	5622	5635
C3_CANCER_WIDE	50_60	UKBB	M13_LATERALEPICOND	1.30671959611445	0.00558439364332364	-11.0065703278791	-10.9890342072622	0.0164656540637169	0.93530095628669	0.707788199548904	1.00032456511368	243.710250358658	253.787585953576	1.00026289602741	1.00026320893328	0.0648629613689846	0.995545767362778	0.963977764298141	0.965462291543981	0.9868663549296	0.349760037438983	104	40946	63	59	65	58	48	19	3	1	1	2	2	1	34552	34556	34550	34557	34567	34596	6432	6434	6434	6433	6433	6434
C3_CANCER_WIDE	50_60	UKBB	M13_LIMBPAIN	0.705459728660887	-0.119326416756852	0.530840491075936	-0.725776889784805	-0.285483806497732	0.228603079888161	0.334299149897567	0.378642605707862	0.31698665920776	0.707475548349202	0.577745440115409	0.707446173871997	0.0348355537515085	0.752653381992404	0.0940036771502121	0.30495356551665	0.621211374747346	0.746590370834639	683	41637	523	468	349	257	176	78	28	20	16	7	5	2	35201	35256	35375	35467	35548	35646	6568	6576	6580	6589	6591	6594
C3_CANCER_WIDE	50_60	UKBB	M13_LOWBACKPAIN	1.09443448059618	-0.182328710083169	-0.250940720044934	0.298838206314577	-0.0290095701557774	-0.198691669029092	0.259564286719721	0.354362777245064	0.408927775049775	0.354311401627425	0.408779006589034	0.707416542264584	2.48200982288384e-05	0.606884587555128	0.53944309432243	0.398985883864405	0.943424505403395	0.778810561498523	866	41571	621	586	475	370	277	122	33	21	16	16	8	2	35355	35390	35501	35606	35699	35854	6428	6440	6445	6445	6453	6459
C3_CANCER_WIDE	50_60	UKBB	M13_LOWBACKPAINORANDSCIATICA	1.06197610453316	0.060360465752063	-0.473215547663685	0.0711516541678964	-0.0676671516529171	0.00504010832709114	0.230574252205835	0.278142658230272	0.408785684985125	0.354154116740305	0.378435322684347	0.577663827450783	4.10907017621013e-06	0.828198513443383	0.247022077109343	0.84077214849139	0.858088694840661	0.993038557364373	1089	51571	785	731	581	452	333	147	42	26	17	18	10	3	43604	43658	43808	43937	44056	44242	8229	8245	8254	8253	8261	8268
C3_CANCER_WIDE	50_60	UKBB	M13_MENISCUSDERANGEMENTS	0.13807756210022	-0.025655828122322	-0.0733758232965825	-0.324708754892887	0.00796451609159991	0.00271739732902226	0.28990537848141	0.230602568861488	0.259254049519231	0.334150409565291	0.289542909706116	0.44781244295552	0.633871402111934	0.911413659514227	0.777156354422383	0.331177773518156	0.978055193489961	0.995158338937829	1636	37568	1210	1102	920	728	509	226	46	41	34	22	17	5	32364	32472	32654	32846	33065	33348	5584	5589	5596	5608	5613	5625
C3_CANCER_WIDE	50_60	UKBB	M13_MUSCLE	0.796574848736267	-0.494452661216625	-0.208581638383518	0.14999274203021	-11.0591101183079	1.63029941561704	0.707601069217622	1.00028893213829	1.00031661815396	1.00029580873813	250.978703057474	0.707451622715233	0.260275574746285	0.621087377397452	0.834826388803329	0.880805336739469	0.964853437815039	0.0211964033436599	139	41079	107	95	77	55	38	16	4	3	4	3	2	2	34648	34660	34678	34700	34717	34739	6459	6460	6459	6460	6461	6461
C3_CANCER_WIDE	50_60	UKBB	M13_MUSCULOSKELEOTH	-9.98746439204465	-0.426623785674944	0.548743983356402	0.301189832497329	1.08023633582872	-9.95505136143007	165.795008268287	1.00020179937618	0.707393001402902	1.00023071626428	0.707375167784849	317.774880950304	0.951964617401326	0.669716075347069	0.437910083667749	0.763322716756147	0.126734840481549	0.975008462788968	119	52290	90	86	68	44	29	14	4	4	4	3	2	0	43913	43917	43935	43959	43974	43989	8402	8402	8402	8403	8404	8406
C3_CANCER_WIDE	50_60	UKBB	M13_MUSCULOSKELETAL	0.401043495002435	-0.0460606516406486	-0.0615039784615985	-0.266087234026341	-0.151956658999882	0.124999391518292	0.100482808745263	0.0918073265670337	0.101785338792901	0.126252861754768	0.118341574834407	0.154049708597035	6.5749443700087e-05	0.615871545850161	0.545676218630354	0.0350678646933365	0.199123988639152	0.417123112728056	11283	33618	8177	7486	6206	4937	3639	1744	379	307	230	160	115	43	31371	32062	33342	34611	35909	37804	4974	5046	5123	5193	5238	5310
C3_CANCER_WIDE	50_60	UKBB	M13_MYALGIA	0.329732893665468	1.2102696523592	0.126168493810223	1.20643960991694	-9.99118945997663	-10.005302161698	1.00041102540217	0.50055953797515	1.00025984544883	0.707542489662349	199.637559315198	291.776242088052	0.741704171741041	0.0156132163726644	0.899624494365194	0.0881734272315591	0.960085219927819	0.972645093290298	112	41006	86	72	55	39	23	10	7	6	2	2	0	0	34578	34592	34609	34625	34641	34654	6447	6448	6452	6452	6454	6454
C3_CANCER_WIDE	50_60	UKBB	M13_OSTEOCHONDRO	0.795028764390655	-0.0255918001482092	-0.0436006942826568	-0.160633474053324	0.234538623746079	0.454126889514558	0.230400461206506	0.26797741882399	0.31683774570038	0.408718926536595	0.354069660006598	0.500372310381157	0.000559261565416616	0.923917818744168	0.89054702518306	0.694306947664605	0.507709690463424	0.364101233872981	1282	51151	1010	839	611	419	277	127	47	30	23	16	11	4	43265	43436	43664	43856	43998	44148	8111	8128	8135	8142	8147	8154
C3_CANCER_WIDE	50_60	UKBB	M13_OSTEOMYELITIS	0.516580991330458	-12.0202194406953	-11.9947380911449	0.331773886718525	-11.9801001469025	-11.9239917195117	1.00033467046713	373.919150039295	394.314942738901	1.0002546040064	489.530137205262	639.909119503863	0.605569364449784	0.974355162301	0.975732746743089	0.740123777425765	0.980475598609415	0.985133172728848	104	49127	72	71	65	45	32	18	2	1	1	1	0	0	41503	41504	41510	41530	41543	41557	7654	7655	7655	7655	7656	7656
C3_CANCER_WIDE	50_60	UKBB	M13_OSTEOPOROSIS	0.982869809281448	-0.202551206084591	0.772649985335925	-10.9551126634162	-0.0521687313448608	1.15939086740747	0.334029022330962	0.500402883132879	0.408753502166396	206.703512059126	1.0001719242398	1.00016961275696	0.00325607120898196	0.685641982724553	0.0587233296324356	0.957732576399084	0.958401393088872	0.246377013384529	450	50293	396	293	167	90	43	17	19	12	8	2	2	1	42417	42520	42646	42723	42770	42796	7911	7918	7922	7928	7928	7929
C3_CANCER_WIDE	50_60	UKBB	M13_OTHCONN	0.34379193527799	-0.872861928921373	-0.477498959769351	0.787730582491679	-9.95167931974591	-9.90826529340155	0.707456001864279	1.00020906198361	1.00020612526685	0.707381224931765	208.047833529755	454.346580612457	0.626998917389645	0.382837802786055	0.633076918753122	0.265456377876955	0.961848848806566	0.982601331979239	203	52137	179	148	102	60	25	6	5	3	2	2	0	0	43807	43838	43884	43926	43961	43980	8349	8351	8352	8352	8354	8354
C3_CANCER_WIDE	50_60	UKBB	M13_OTHERBONE	0.909487395276439	0.304519805444633	0.12071763480853	0.322013535098163	-11.983202254455	-0.270959836873297	0.408930324487244	0.408785298151	0.500481357224635	0.500437285640678	233.793515653608	1.00022685574492	0.0261441086219732	0.456309049270686	0.809397739412592	0.519922862808769	0.959121931707013	0.786469189476999	424	49367	295	265	221	178	139	68	15	10	7	4	1	1	41734	41764	41808	41851	41890	41961	7747	7752	7755	7758	7761	7761
C3_CANCER_WIDE	50_60	UKBB	M13_OTHERJOINT	0.0785333251534735	0.0479230262932789	0.243162128770918	-0.248193951760107	-0.287402285859949	0.153631834805273	0.194053069958526	0.144589754103484	0.149140984254806	0.219369674194144	0.230407191140827	0.278154791846668	0.685697861321677	0.740311119799149	0.103013206274072	0.257888492963256	0.212263025961713	0.580725731364031	3928	39473	2942	2694	2137	1644	1128	529	121	107	84	45	32	13	34462	34710	35267	35760	36276	36875	5876	5890	5913	5952	5965	5984
C3_CANCER_WIDE	50_60	UKBB	M13_POLYARTHROPATHIES	0.637430270022304	-0.0843947542843109	-0.359006813234596	0.0816235712407909	0.0971177301704248	0.0561776050091472	0.178335351071826	0.193650325890712	0.259100939852672	0.259110700089951	0.278087675680422	0.500428566292928	0.000351119276505127	0.662974566266858	0.165873145229105	0.75275080978683	0.72691348403179	0.91061805809526	2380	39860	1913	1653	1218	820	507	211	88	65	46	32	17	4	34189	34449	34884	35282	35595	35891	6050	6073	6092	6106	6121	6134
C3_CANCER_WIDE	50_60	UKBB	M13_PSORIARTH	-12.0013350249433	-0.167683513378448	-11.9887877442586	-11.979927264389	-11.9699336631662	-11.9601775883321	505.991816741057	1.00030879904468	451.67457079978	509.599892372243	511.492677062335	754.093109116859	0.981077199547786	0.866872992642645	0.978824254973045	0.981244661166216	0.981329637691613	0.987345805368864	103	37007	77	71	51	41	28	14	1	1	0	0	0	0	31501	31507	31527	31537	31550	31564	5531	5531	5532	5532	5532	5532
C3_CANCER_WIDE	50_60	UKBB	M13_PSORIARTH_ICD10	-11.002219700474	-0.184472814950202	-10.990073720223	-10.9823918928174	-10.9725585943541	-10.9405212360177	300.754802886926	1.000209634464	269.647831021694	306.293261705903	304.569286114573	483.849008698134	0.970818275955277	0.853672880548953	0.967489510279886	0.971397334573966	0.971261246502729	0.981960220987747	103	52469	78	71	51	41	28	13	1	1	0	0	0	0	44067	44074	44094	44104	44117	44132	8426	8426	8427	8427	8427	8427
C3_CANCER_WIDE	50_60	UKBB	M13_RADICULOPATHY	-0.136151309109855	-0.658029012778247	0.490068649333125	0.148216707911762	0.879913986689679	-8.97266730204325	1.00035619271589	1.00027698261711	0.707520278843356	1.00027554935503	0.70746183545266	189.646185296397	0.891739990115972	0.510636578029553	0.488525029328	0.882203968107406	0.213587253416649	0.962264030526883	172	40970	139	122	78	57	37	16	5	4	4	2	2	0	34716	34733	34777	34798	34818	34839	6282	6283	6283	6285	6285	6287
C3_CANCER_WIDE	50_60	UKBB	M13_RHEUMA	1.30389541992527	-0.944838799234921	0.656636864610342	-0.828733894927298	-0.641670093161322	-10.9745345859826	0.302564344995929	0.707478922949849	0.378694776584743	1.00027479642811	1.00028538648686	282.609717356621	1.6363781286491e-05	0.18171243275455	0.0829273971237594	0.407383871370405	0.521206310512285	0.969023671491789	453	37464	358	306	227	147	96	44	20	10	9	2	1	0	31941	31993	32072	32152	32203	32255	5598	5608	5609	5616	5617	5618
C3_CANCER_WIDE	50_60	UKBB	M13_RHEUMA_INCLAVO	1.28724088471859	-0.962898128228195	0.641993662079766	-0.846396168583792	-0.661289795792529	-9.97047095090605	0.302276456196064	0.707376042427679	0.378491031917892	1.00019848967568	1.00020712477029	168.696527102252	2.05813585728153e-05	0.173442517887348	0.0898494241365261	0.397425452606513	0.508514292230795	0.952870068649227	453	52132	358	306	227	147	96	44	20	10	9	2	1	0	43869	43921	44000	44080	44131	44183	8338	8348	8349	8356	8357	8358
C3_CANCER_WIDE	50_60	UKBB	M13_ROTATORCUFF	0.401100395668664	-0.40494106732123	-0.707029309230658	-0.99690215593362	0.0256819604483716	-10.0337930429804	0.447861606281255	0.500447098904982	0.707446949351743	1.00022647552579	0.70740393024985	208.544599238732	0.370471755002613	0.418423932481146	0.317596286215905	0.318921592464643	0.971039545523938	0.96162585422348	436	41344	375	327	229	157	80	25	11	7	4	2	2	0	34927	34975	35073	35145	35222	35277	6467	6471	6474	6476	6476	6478
C3_CANCER_WIDE	50_60	UKBB	M13_SCIATICA	0.922748947660328	0.36564325526042	-0.902844299834091	0.0789865136018367	-0.443173556361683	0.395216441547149	0.447904414798289	0.447779171124182	1.00027779210983	0.707486746608157	1.00026462910296	1.00028411203118	0.0393844874758508	0.414173927462188	0.366741642285724	0.911105836379327	0.657725005010576	0.692765998452325	321	41230	241	214	156	115	75	35	13	8	4	4	2	1	34949	34976	35034	35075	35115	35155	6348	6353	6357	6357	6359	6360
C3_CANCER_WIDE	50_60	UKBB	M13_SCOLIOSIS	1.33365277401461	0.315606583513868	-10.949062140212	0.423257813015859	-10.9247797502424	-10.9063152987581	0.577924244013323	0.707473377733813	223.783482662924	1.00028419690246	366.380760412681	554.500535869784	0.0210180436143874	0.655522246266364	0.960977444372364	0.672194900900376	0.976212119993374	0.984307644466942	125	41031	100	89	70	47	23	11	5	2	0	1	0	0	34754	34765	34784	34807	34831	34843	6297	6300	6302	6301	6302	6302
C3_CANCER_WIDE	50_60	UKBB	M13_SHOULDER	-0.147594967635462	-0.364944718954897	-0.293572808652577	-1.13272240153277	0.130621621073777	-0.136625720941487	0.289757262787263	0.230465989642443	0.243548838854496	0.408817214988679	0.224525253961574	0.408709186303116	0.610489730407873	0.113305743856379	0.228050445140755	0.0055930666271776	0.560722921840761	0.738163824142295	2229	41965	1623	1544	1314	1078	763	329	54	46	37	28	26	6	35969	36048	36278	36514	36829	37263	6548	6556	6565	6574	6576	6596
C3_CANCER_WIDE	50_60	UKBB	M13_SHOULDERBURSITIS	-11.998783545715	-0.153516888678821	-0.496795601706412	-11.9881766250926	-11.9991513126588	-11.9788193630791	368.886232448895	0.707439157256102	1.00025714728691	387.517162842427	513.803683610678	1079.42100234182	0.974051738997613	0.828205490072492	0.619423273057634	0.97532069160475	0.981368239080863	0.991145698636709	173	41028	142	132	102	69	42	10	2	3	1	0	0	0	34618	34628	34658	34691	34718	34750	6439	6438	6440	6441	6441	6441
C3_CANCER_WIDE	50_60	UKBB	M13_SHOULDERNAS	0.611377658843267	-0.768821914953764	0.275039059942822	-12.0026461261169	-11.9990234620696	-11.9792354368671	0.707565127667177	1.00024634992931	0.707473385805856	355.038832958458	323.510268567866	442.39353204366	0.387555758149512	0.442111469276809	0.697451908617347	0.973031394667528	0.9704131773615	0.978397335405664	175	41020	126	122	90	77	64	33	4	2	2	0	0	0	34628	34632	34664	34677	34690	34721	6437	6439	6439	6441	6441	6441
C3_CANCER_WIDE	50_60	UKBB	M13_SOFTOVERUSE	-0.393018231695451	-0.158966715032879	-0.299865636615641	-0.14955902754654	0.107232839566151	-0.585819841980845	0.500625829998546	0.317033867867678	0.378685540093316	0.378624318178409	0.333999236025435	0.707381764675251	0.432422000544172	0.616076470416074	0.428442767102995	0.692838167334204	0.748167089378942	0.407584248434462	955	41348	673	643	539	459	342	170	30	28	21	17	11	2	35134	35164	35268	35348	35465	35637	6466	6468	6475	6479	6485	6494
C3_CANCER_WIDE	50_60	UKBB	M13_SOFTTISSUE	-0.0451937037402934	-0.136437166729744	-0.0530383354520801	-0.327616182008352	-0.273938351754611	0.0581929183935935	0.161867037036482	0.123099344767397	0.129773754887008	0.165699284009381	0.163391543689188	0.214042374632473	0.780089319305187	0.267710661698881	0.682760954566569	0.0480220569345167	0.0936254099688359	0.785717603608125	6444	44644	4703	4378	3677	2967	2138	965	195	170	127	86	60	22	39223	39548	40249	40959	41788	42961	6967	6992	7035	7076	7102	7140
C3_CANCER_WIDE	50_60	UKBB	M13_SOFTTISSUENAS	0.427266070922036	0.0985145853057903	-0.654213165468307	0.119809742474301	-0.214802034899844	0.0911500121225576	0.447871669179069	0.408819138390146	0.707435986117598	0.577788233353484	0.707395996639868	1.00020896635721	0.340087599780213	0.809575642701905	0.35508733222257	0.835729294238581	0.761393218338509	0.92738852546121	468	41554	373	318	224	160	102	44	16	11	7	6	3	1	35056	35111	35205	35269	35327	35385	6577	6582	6586	6587	6590	6592
C3_CANCER_WIDE	50_60	UKBB	M13_SOFTTISSUEOTH	0.778932472313835	0.0744731089653333	0.0797084088785265	0.0984722177465367	-0.291605418781689	-0.422935368727616	0.214656392727832	0.230468197514852	0.268136903585111	0.316976066316536	0.408751396655233	0.70739720853382	0.000284806699537469	0.746590481260046	0.766262229640141	0.75605807039062	0.475594985293606	0.549923094424298	1511	42460	1182	1044	771	556	357	148	64	43	28	17	8	2	35985	36123	36396	36611	36810	37019	6740	6761	6776	6787	6796	6802
C3_CANCER_WIDE	50_60	UKBB	M13_SPINSTENOSIS	0.48542998537839	0.267487421951484	-0.21047797630019	-0.188138083155136	-0.64077744983232	-10.0274301326496	0.447841952983585	0.378617770065772	0.577780000404163	0.707453113806201	1.00022686996933	179.969381836251	0.278395186102087	0.479887157814561	0.715643404959179	0.790287593450969	0.521761732541948	0.95556691970287	458	41465	362	316	226	151	94	37	16	12	6	3	1	0	35187	35233	35323	35398	35455	35512	6358	6362	6368	6371	6373	6374
C3_CANCER_WIDE	50_60	UKBB	M13_SPONDYLINFLAMNAS	-0.0237470522488837	0.155932470376382	0.551806966482311	0.895259792408412	0.460313511819902	-8.94975764611355	1.00032946791389	0.707461842713227	0.707492156941093	0.70746418051302	1.00022347093401	225.979795321175	0.981060613054486	0.82555097124192	0.435421588629905	0.205710443489752	0.645365014348328	0.96840864848324	147	41047	125	100	69	52	28	8	8	7	5	3	1	0	34750	34775	34806	34823	34847	34867	6311	6312	6314	6316	6318	6319
C3_CANCER_WIDE	50_60	UKBB	M13_SPONDYLOLISTHESIS	-0.189386637053361	-0.742154833002643	-0.314355960724963	-10.9842303836939	-10.9835127398237	-11.0654668534037	1.00028635070597	1.00023654714361	1.00022541650874	278.747911149627	305.423645666621	541.715712991241	0.849832286091116	0.458099865338554	0.75330450189524	0.968567010373485	0.971313004619877	0.983702981091785	166	41097	144	124	84	53	29	8	3	2	1	0	0	0	34817	34837	34877	34908	34932	34953	6299	6300	6301	6302	6302	6302
C3_CANCER_WIDE	50_60	UKBB	M13_SPONDYLOPATHY	0.501077537705049	-0.173340876377856	0.268634749018666	0.0116987743578634	-0.504682777429851	-1.12569834375195	0.230644531248844	0.243519629529343	0.224635118294645	0.302261866350663	0.408712949772431	1.00018669647756	0.0298172203986783	0.476579466745717	0.231746685613174	0.969126302274041	0.216901279504656	0.260382206650521	1726	42665	1366	1177	907	654	448	160	65	50	36	17	7	1	36343	36532	36802	37055	37261	37549	6617	6632	6646	6665	6675	6681
C3_CANCER_WIDE	50_60	UKBB	M13_SPONDYLOSIS	0.17575830487811	-0.292138467226847	0.222210861611243	-0.13688568076481	-0.922006638473279	-0.865739491503044	0.317148755875649	0.302319919088448	0.268141597649087	0.37857716044487	0.577682328890512	1.00019532439842	0.579453922389786	0.333882951135015	0.407270133777583	0.717666403914856	0.110478883669953	0.386725780338784	1269	42140	1017	865	672	487	338	121	40	33	24	10	4	1	35862	36014	36207	36392	36541	36758	6490	6497	6506	6520	6526	6529
C3_CANCER_WIDE	50_60	UKBB	M13_SYNOTEND	-0.579106611128657	-0.0116169660086734	-0.472813123738544	0.160981896889847	-0.661287739770617	0.242106195900376	0.408972040463625	0.224686479704171	0.316976444750349	0.268115069188255	0.408742265187704	0.408730279631777	0.156773928170556	0.958765343420854	0.135794886901985	0.548225748179692	0.105692783598623	0.553624734026637	1649	41897	1255	1152	934	707	504	218	46	43	27	21	12	6	35700	35803	36021	36248	36451	36737	6545	6548	6564	6570	6579	6585
C3_CANCER_WIDE	50_60	UKBB	M13_SYSTCONNECT	0.774069504476192	-0.02254763542514	-0.710575353342261	-0.268851640186131	0.778561550992691	1.39891054137047	0.500462065332935	0.577697217594285	1.00019467249636	1.00018949165075	0.70733973344925	1.00018048461341	0.121933275785376	0.968866314307297	0.4774331540508	0.788083051026022	0.271031735520631	0.161915533083544	266	52242	225	185	126	82	40	12	11	8	5	4	3	1	43911	43951	44010	44054	44096	44124	8361	8364	8367	8368	8369	8371
C3_CANCER_WIDE	50_60	UKBB	M13_TENDOSYNOVITISNAS	-0.856167622300388	-0.103579061408858	-0.504725887363904	1.17661118404597	0.00442772048597874	0.165563873236113	1.0002947640476	0.500486645888423	0.707438548482297	0.378623990307276	0.707443226293777	1.00020881931057	0.392044615218101	0.83604367976418	0.475563971717001	0.00188614389681419	0.995006261111103	0.868527383934603	352	41170	268	246	190	131	90	43	10	12	11	9	3	1	34782	34804	34860	34919	34960	35007	6462	6460	6461	6463	6469	6471
C3_CANCER_WIDE	50_60	UKBB	M13_TOEDEFORMOTH	-11.4446635804431	-0.626228059680434	0.381244163539002	0.148764488947672	-11.4445223128403	1.97176881490841	307.036997396533	1.00029087305793	0.707510729197965	1.0003527145922	312.421430931638	0.707497206835536	0.970266103597841	0.531284796212787	0.589988402347522	0.881780863462588	0.970778682390826	0.00532044891225649	155	37047	121	112	82	57	44	15	4	4	4	2	2	2	31558	31567	31597	31622	31635	31664	5519	5519	5519	5521	5521	5521
C3_CANCER_WIDE	50_60	UKBB	M13_TRIGGERFINGER	-0.684175944779837	-0.197599138832729	-0.963001756741434	0.517529324419329	0.271882080860594	-10.0290279750464	1.00030212871216	0.577751662256672	1.00023437940947	0.577754198559431	0.707376836996972	233.584456835448	0.493994553099274	0.73234038011488	0.335659896215116	0.370380750862883	0.700717174901593	0.965753077802404	274	41158	233	207	150	105	67	18	7	7	5	5	2	0	34731	34757	34814	34859	34897	34946	6461	6461	6463	6463	6466	6468
C3_CANCER_WIDE	50_60	UKBB	MIGRAINE_UNSPE	0.767080454604359	0.0526062320520171	-0.517649511896109	0.118171660740654	0.44496556005922	0.0451559708964707	0.354405695038919	0.378620052014047	0.577749215803685	0.500424180050666	0.447636249970698	1.00019425812058	0.0304326321708481	0.889495971640855	0.370265506986594	0.813321718045685	0.320206415101468	0.963989979047043	605	52206	466	422	333	232	154	59	23	16	10	9	6	1	43947	43991	44080	44181	44259	44354	8375	8382	8388	8389	8392	8397
C3_CANCER_WIDE	50_60	UKBB	MULTIMORB	0.563497636716832	0.0116642780605863	-0.18064056142923	0.209907952709282	0.0299212925747804	0.018608164854884	0.118597666812693	0.119035249071472	0.152311711575953	0.150628521812238	0.17269653748811	0.278079655011849	2.02074719945332e-06	0.921940140577009	0.235625225506552	0.163454386531893	0.862447561925728	0.946648041050405	6127	40957	4858	4130	3066	2160	1428	608	234	170	114	81	42	13	35899	36627	37691	38597	39329	40149	6093	6157	6213	6246	6285	6314
C3_CANCER_WIDE	50_60	UKBB	N14_ABNORMALBLEED	0.917555454867464	-0.973718787811285	-13.0166413560518	0.121308497646978	-0.421656300265871	0.735924116779821	0.580469273848559	1.00128681365684	408.131119304502	0.578600912860511	0.707827183191585	0.578172662088188	0.113943624300018	0.330818073645668	0.974557155175061	0.833934355175919	0.551372215348308	0.203073089351405	289	19480	165	183	184	174	145	66	5	3	3	6	4	3	16907	16889	16888	16898	16927	17006	2692	2694	2694	2691	2693	2694
C3_CANCER_WIDE	50_60	UKBB	N14_ACUTERENFAIL	1.49426746357784	0.741908407189005	0.291251435933593	0.704294347302163	-10.5378650864743	-10.4947303653293	0.243450228252791	0.289314742784715	0.500387210437502	0.577671888776621	203.79727025275	519.452412355776	8.36317747127241e-10	0.0103364980025297	0.560531575560707	0.222770406761844	0.958761691759516	0.983881076475869	531	50650	465	322	185	95	43	11	35	19	7	3	0	0	42724	42867	43004	43094	43146	43178	7957	7973	7985	7989	7992	7992
C3_CANCER_WIDE	50_60	UKBB	N14_BENIGNMAMDYSP	1.50284496478945	0.75182632231225	0.582408958132078	0.102586577573361	0.587079176787697	-11.4960736551017	0.41047624768553	0.409956236363072	0.448777078605434	0.578332741096525	0.409238538361259	264.344107203741	0.000251014426308146	0.0666660943324829	0.194366742269544	0.859207313849691	0.151411168764135	0.965311694431045	299	25368	159	169	167	165	148	77	21	16	13	9	6	0	21842	21832	21834	21836	21853	21924	3645	3650	3653	3657	3660	3666
C3_CANCER_WIDE	50_60	UKBB	N14_BREAST	2.03181271535075	0.0929921028327776	-0.231739616824168	0.297285991455163	0.201281641758842	-0.624867152453887	0.166600547273486	0.303411455621719	0.355102174856472	0.279097410507562	0.268788671683914	0.577981036618912	3.27617571860407e-34	0.759232782376015	0.514014299046964	0.286799326656871	0.453949312731663	0.279643511613005	1072	25650	598	592	593	572	503	282	69	34	31	28	17	3	22342	22348	22347	22368	22437	22658	3713	3748	3751	3754	3765	3779
C3_CANCER_WIDE	50_60	UKBB	N14_BREASTDISOTH	1.18551917886752	-0.593819966992002	-1.00723391196748	-0.0622052897674297	0.159220225126598	-1.12138438399926	0.335330067047327	0.578291853845594	0.707882615795468	0.448323505477596	0.37913890911387	1.00041854092561	0.000407189294396022	0.304490305704454	0.154770168534371	0.889646994880342	0.674520361330352	0.262323945244119	579	25474	331	323	325	318	274	154	20	11	10	12	8	1	22035	22043	22041	22048	22092	22212	3667	3676	3677	3675	3679	3686
C3_CANCER_WIDE	50_60	UKBB	N14_CALCUKIDUR	0.279494866951256	0.07300776438508	0.190158416441745	-1.24261729852727	-0.00769118394580897	-0.463815566068469	0.447772850043461	0.378539294526593	0.408793924550685	1.00022515502168	0.500360599771376	1.0001947304666	0.532503500180131	0.84706307560986	0.641810164501227	0.214112035433933	0.987735974260451	0.642844593799773	551	51174	409	360	277	200	160	75	21	16	9	5	5	1	43126	43175	43258	43335	43375	43460	8169	8174	8181	8185	8185	8189
C3_CANCER_WIDE	50_60	UKBB	N14_CERVICAL_DYSPLASIA_ALL	2.12288035083765	-0.132970054090577	0.837671097024826	-11.1702290870387	-0.674116969065188	0.877015658344219	0.448740302749861	1.0006294427633	0.578761923608756	227.726309131292	1.00043190758289	0.577878376452867	2.23686547937736e-06	0.89428321506374	0.147798908937532	0.960878562071768	0.500421982020384	0.129103292107844	164	28476	73	68	83	87	88	56	8	5	4	1	4	3	24360	24365	24350	24346	24345	24377	4199	4202	4203	4206	4203	4204
C3_CANCER_WIDE	50_60	UKBB	N14_CERVICAL_HSIL	1.99973145250743	0.237109546709555	0.159824234191446	0.0706216614466682	-0.270871760062708	0.0956938914313926	0.578477893980109	1.00061797531	1.00085107313956	1.00084823756354	1.00047269824982	1.00032652284953	0.000546458353973643	0.812685409703606	0.87312659601574	0.943746507198208	0.786588102357133	0.923788501508671	114	28624	49	48	55	60	61	43	5	2	2	1	2	1	24460	24461	24454	24449	24448	24466	4224	4227	4227	4228	4227	4228
C3_CANCER_WIDE	50_60	UKBB	N14_CHRONKIDNEYDIS	0.385171159841684	0.756105889912152	0.494346858900777	-0.553458402135054	-11.9987394989051	-11.9858150697762	0.378572361742072	0.243320647648874	0.333906097829906	0.707377078866419	237.820330121777	419.087290196649	0.30894856258976	0.00188711152075493	0.138740754364773	0.433974072484014	0.959761434460595	0.977183767053383	675	50347	558	461	325	210	131	44	31	25	10	2	0	0	42764	42861	42997	43112	43191	43278	7669	7675	7690	7698	7700	7700
C3_CANCER_WIDE	50_60	UKBB	N14_CYSTITIS	0.813063714942615	0.447215679515125	-1.80713999911543	0.581013851292015	-0.115908245488734	-1.06863931685485	0.354555651396037	0.30249486151967	1.00028120147767	0.334166135090568	0.447767024683366	1.00022775640545	0.0218370295513356	0.139294310984664	0.0708196810743543	0.0820879714706746	0.795744513766869	0.285341928342872	685	46245	461	454	393	329	268	149	26	21	12	14	6	1	39429	39436	39497	39561	39622	39741	7014	7019	7028	7026	7034	7039
C3_CANCER_WIDE	50_60	UKBB	N14_CYSTKID	2.08371747792294	-11.5531167900904	0.749100779900102	1.30572233144242	-11.5630788803511	-11.4952601551484	0.334018959002147	248.752491527626	0.707397652207255	0.707420906187784	479.591974703909	889.363232131831	4.42292412438038e-10	0.962956187736559	0.289621240496757	0.064928473779024	0.980764673249743	0.989687413538988	151	52134	124	95	53	32	21	9	12	4	4	2	0	0	43873	43902	43944	43965	43976	43988	8276	8284	8284	8286	8288	8288
C3_CANCER_WIDE	50_60	UKBB	N14_DYSPLACERVUT	1.77126265288186	-0.361607972409188	0.890945765869569	-12.5063879009548	-0.160350263181279	0.844751830620852	0.502698111449748	1.00100044331491	0.502068273676958	408.28417100559	0.707926618109763	0.578130767360196	0.000425868372043694	0.717915134675492	0.07597205117526	0.975563359391835	0.820807193819817	0.143966659523643	188	19446	89	90	106	104	109	62	10	8	8	4	5	3	16866	16865	16849	16851	16846	16893	2669	2671	2671	2675	2674	2676
C3_CANCER_WIDE	50_60	UKBB	N14_ENDOMETRIOSIS	1.28362679129215	-12.5036532803459	0.540888837392184	0.0658316826343141	-1.19213474466847	0.131839349914307	0.503184373097721	332.886952947826	0.45021898891886	0.579008560908248	1.00068159266392	0.707867417624809	0.0107412209330162	0.970037496414985	0.229599741251325	0.909477790469763	0.233526907033721	0.852249775256261	318	19501	153	161	195	194	169	94	9	7	10	6	3	2	16960	16952	16918	16919	16944	17019	2697	2699	2696	2700	2703	2704
C3_CANCER_WIDE	50_60	UKBB	N14_ENDOMETRIOSIS_UTERUS	1.40168547712709	-12.5058037669996	0.152731976406975	0.262717732272424	-12.5050056619858	-12.5041194877828	0.580360448520075	417.272061035346	0.708767819541015	0.708372138250824	403.545333147131	594.521412582237	0.0157266518963616	0.976090672957694	0.829385748869072	0.7107304098504	0.975279222576769	0.983219934266803	178	19472	103	105	119	107	88	43	5	3	3	2	0	0	16858	16856	16842	16854	16873	16918	2684	2686	2686	2687	2689	2689
C3_CANCER_WIDE	50_60	UKBB	N14_FEMALEGENINF	0.703823615430252	-0.242371910814193	-0.26556535267894	0.531283770525397	-0.296341316619818	-0.871765718506606	0.448882566533852	0.501122344960839	0.50100633341804	0.354777384289248	0.500681814907134	1.00036048363031	0.116893740001435	0.62862849216391	0.596067652781114	0.134259806871978	0.55393393810579	0.383507635887845	511	28108	305	305	311	280	229	117	16	13	15	12	4	1	24148	24148	24142	24173	24224	24336	4150	4153	4151	4154	4162	4165
C3_CANCER_WIDE	50_60	UKBB	N14_FEMALEGENNONINF	1.08050810410577	-0.0541446895651257	-0.0608552413620843	0.0403628747211537	0.0206309410160151	0.0923893709654396	0.149760029249878	0.183132258056062	0.189069854717664	0.188735760641133	0.179438329632294	0.244264188966398	5.39617905845954e-13	0.76749055596235	0.747553877091357	0.830656874577288	0.90846485349958	0.705255706452549	3291	20707	2040	2022	1941	1744	1404	756	128	92	83	67	48	17	18901	18919	19000	19197	19537	20185	2929	2965	2974	2990	3009	3040
C3_CANCER_WIDE	50_60	UKBB	N14_FEMALE_GENITAL_DYSPLASIA_ALL	1.92014849652045	-0.738608795389581	0.552945977242532	-11.5170529192574	-0.0789776578683318	0.749211252657059	0.379850299781924	1.0005759880971	0.501292795916724	208.833339879185	0.578053174595478	0.500628848383426	4.30359713197195e-07	0.460402881037415	0.270009819429612	0.956019366005065	0.891325651787465	0.134512911249032	262	27824	124	123	141	140	142	88	13	8	8	4	7	4	23857	23858	23840	23841	23839	23893	4092	4097	4097	4101	4098	4101
C3_CANCER_WIDE	50_60	UKBB	N14_FEMALE_GENITAL_HSIL	2.34792848507437	0.0911567442480223	0.0192251211940781	-0.0397298279365062	-0.337425601078479	0.0299063605660451	0.448603628273755	1.00055588607299	1.00081878950273	1.00080394370579	1.00047307166344	1.00032024587242	1.66006410427384e-07	0.92740828599362	0.984674064659194	0.96833396551254	0.735916350057421	0.976149368911365	127	28608	56	56	63	66	65	46	7	2	2	1	2	1	24454	24454	24447	24444	24445	24464	4218	4223	4223	4224	4223	4224
C3_CANCER_WIDE	50_60	UKBB	N14_FEMGENPAIN	0.930614322672695	0.142023140399484	0.391076785054012	0.314634456663651	-1.16765006552393	0.14189895426576	0.709621558589858	0.708928386487757	0.579545846867471	0.579133226009291	1.00065125566501	0.707880014316927	0.189714754754053	0.84121862208385	0.499803665346918	0.586933516723534	0.243254745660962	0.841123791784327	245	19478	106	111	134	148	148	94	5	6	7	5	3	2	16929	16924	16901	16887	16887	16941	2683	2682	2681	2683	2685	2686
C3_CANCER_WIDE	50_60	UKBB	N14_FEMGENPROL	0.0410880319378093	0.351821577975583	0.276073981448686	0.277746194609613	-0.0443390274193475	0.239738941095898	0.409899658138325	0.260348154016828	0.303398539146604	0.334868434315847	0.409327161900769	0.578095588377284	0.920154390514637	0.176583219348255	0.362854996756193	0.406867433762674	0.913740483842443	0.678358112133858	920	20099	696	631	515	412	278	114	39	37	26	16	8	3	17533	17598	17714	17817	17951	18115	2751	2753	2764	2774	2782	2787
C3_CANCER_WIDE	50_60	UKBB	N14_GENITOURINARY	1.40125748905096	0.283842268289538	0.00615851274014226	0.126802894635243	-0.0431329390633755	-0.428345972058896	0.0848566266694274	0.10617231391505	0.131597186709853	0.136010534252561	0.142037372110002	0.251107216292678	2.94651731334414e-61	0.00750841199798133	0.962674055920927	0.35118046861111	0.761376900424611	0.0880399217395696	7137	35265	4844	4466	3867	3245	2536	1316	349	212	151	110	66	16	32025	32403	33002	33624	34333	35553	5184	5321	5382	5423	5467	5517
C3_CANCER_WIDE	50_60	UKBB	N14_GLOMERULAR	0.60448208647811	0.728037061742463	0.848718399294048	-11.0024867232607	0.947440689783603	-11.0364395170608	0.707437924938739	0.500366529510338	0.577716011865632	254.579942884919	0.707428706621813	444.302556030563	0.39284650168644	0.145667180451607	0.141807636432177	0.965527597655375	0.18048157426805	0.980182650089952	156	52306	120	104	73	55	31	18	8	7	4	2	2	0	43956	43972	44003	44021	44045	44058	8378	8379	8382	8384	8384	8386
C3_CANCER_WIDE	50_60	UKBB	N14_GLOMER_NEPHRITIS	0.80152590569249	0.189663895405189	0.987737185261628	-11.0018156543459	1.04313715699596	-11.0375546362719	0.707456795770694	0.707366918122048	0.577728524450885	266.694421241696	0.707407888278683	451.636485097141	0.257227694884492	0.788601861924345	0.0873230514077537	0.967094588234308	0.140322592433556	0.980502421425031	129	52343	99	89	64	47	29	15	6	5	4	2	2	0	43980	43990	44015	44032	44050	44064	8387	8388	8389	8391	8391	8393
C3_CANCER_WIDE	50_60	UKBB	N14_HYDROCELE	1.31278928076484	-0.183375177177242	-12.5017968586129	-12.5017625712556	0.48720058429253	-12.5016738835387	0.578456026766615	1.00054387971061	548.894818766213	613.742477907139	1.00050447348981	1168.19231444061	0.0232396879820282	0.85458185903406	0.981828707461022	0.983748438589001	0.62629027182312	0.991461421157411	120	18516	97	76	55	43	28	11	5	2	1	1	1	0	15567	15588	15609	15621	15636	15653	2967	2970	2971	2971	2971	2972
C3_CANCER_WIDE	50_60	UKBB	N14_HYDRONEPHR	1.48535036966811	-0.28378502192397	0.422318903996414	0.826715374645361	-11.0395620334655	0.756231848533478	0.378700721115144	0.707428395917676	0.57778569050889	0.577830044745622	227.18348168517	1.00024844889479	8.77341054283129e-05	0.688309564609399	0.464824015281424	0.152509301414167	0.961243525411352	0.449622809370901	242	48698	182	155	117	82	56	23	13	6	5	4	1	1	41356	41383	41421	41456	41482	41515	7389	7396	7397	7398	7401	7401
C3_CANCER_WIDE	50_60	UKBB	N14_KIDUROTH	2.23182047333469	-0.0143268908783652	0.762762808204287	0.965758034897809	0.126719326355859	-9.14475660851914	0.23664344672581	0.57766798801633	0.500378029652785	0.577669865282427	1.00019029172832	153.35275493207	4.05606799981414e-21	0.980213490295296	0.127415535892398	0.0945605044358792	0.89918163137236	0.952448600897102	271	52336	213	170	104	67	37	19	26	9	7	4	1	0	44024	44067	44133	44170	44200	44218	8344	8361	8363	8366	8369	8370
C3_CANCER_WIDE	50_60	UKBB	N14_LUMPNASBREAST	2.90338758719102	-0.28314624583751	-0.289976289607933	0.700332804885989	-0.267262510981014	-0.24607802136416	0.176388727838687	0.578471837577417	0.578380650179704	0.355076724946296	0.500876110166851	0.707622091950798	7.09067547116152e-61	0.62450698746612	0.616118555877456	0.0485705565530958	0.593625190572451	0.728025354203608	456	25390	234	238	239	235	228	133	44	14	15	13	6	2	21922	21918	21917	21921	21928	22023	3646	3676	3675	3677	3684	3688
C3_CANCER_WIDE	50_60	UKBB	N14_MALEGEN	1.50977027538018	0.241003253130685	-0.12518920622588	-0.366314115302176	-0.330813019976931	-0.785970612120646	0.138865096931462	0.194862812325596	0.268991166711575	0.354874844419654	0.354717637042619	0.707682417484234	1.56369310049141e-27	0.216167198548337	0.641643125073479	0.301962200629892	0.351021652990959	0.266729293856894	1836	20493	1406	1217	933	685	489	224	103	50	29	17	10	2	17480	17669	17953	18201	18397	18662	3340	3393	3414	3426	3433	3441
C3_CANCER_WIDE	50_60	UKBB	N14_MENORRHAGIA	0.827067975577294	0.598128705228873	0.0747093939548664	-0.368467306310009	-0.065528888032053	-0.0293803672323102	0.453937913253708	0.322160484302265	0.357670226213259	0.410858557206324	0.303711101008282	0.40952614009305	0.0684572928635853	0.0633656311556447	0.834543582597361	0.369813499644411	0.829174365020279	0.942806953412707	833	19427	305	374	512	596	561	334	20	24	22	19	16	6	17245	17176	17038	16954	16989	17216	2690	2686	2688	2691	2694	2704
C3_CANCER_WIDE	50_60	UKBB	N14_MENSIRREG	0.92895389598135	0.185016467605447	0.431993110502092	-0.309715469824519	-0.387596094923826	-0.337250615157798	0.503130438434992	0.449539221713955	0.355652944879353	0.501137284518139	0.448103529606351	0.577888995454855	0.0648416874000522	0.680655259983922	0.224500402965892	0.536558728199367	0.387055273403879	0.559495751494929	499	28035	206	257	319	337	317	190	16	15	13	11	8	3	24165	24114	24052	24034	24054	24181	4147	4148	4150	4152	4155	4160
C3_CANCER_WIDE	50_60	UKBB	N14_MESNRUIRREG	0.559413077586702	0.54333594559274	0.489313661424929	-0.436554061501725	-0.174798456682086	0.00360337749785745	0.414940701491831	0.264840503116249	0.240901154366951	0.356258682942563	0.269608838967424	0.334822179438681	0.177601795497617	0.0402125299730849	0.0422367154239592	0.220430179688562	0.516764439595949	0.991413281585781	1219	19426	482	596	761	858	797	466	34	41	35	26	22	9	17429	17315	17150	17053	17114	17445	2700	2693	2699	2708	2712	2725
C3_CANCER_WIDE	50_60	UKBB	N14_NEUROMUSCDYSBLADD	-0.239513736116094	-10.9670554671165	0.349120273359301	-0.582415819834412	-0.65452598298183	0.221509885580512	1.00036053341599	157.286684316854	0.577805200119654	1.0002403106312	1.00023943234367	1.0002214534689	0.81077417436276	0.944411321462813	0.545698748632907	0.560380860860339	0.512873904546636	0.824733622938801	227	45920	168	156	134	109	88	44	5	4	5	2	1	1	39066	39078	39100	39125	39146	39190	6908	6909	6908	6911	6912	6912
C3_CANCER_WIDE	50_60	UKBB	N14_OBSTRUREFLUROPATH	1.59118466013391	-0.434804910041188	0.28000783527484	0.681682625755501	-10.516830630783	0.669181458565585	0.334156999407697	0.707422947881846	0.577756908063553	0.577793356918782	164.294630250997	1.00024971071669	1.91885574905655e-06	0.538797656302954	0.627927157292611	0.238078376498355	0.948960658414865	0.503486293186115	279	48759	213	181	133	94	63	26	15	6	5	4	1	1	41408	41440	41488	41527	41558	41595	7402	7411	7412	7413	7416	7416
C3_CANCER_WIDE	50_60	UKBB	N14_ORHCEPINDIDYMITIS	1.24731441082065	0.540142414269544	-12.5016111271352	-0.301552366722193	-0.391338361943583	-12.5015778121469	0.579004546686413	0.578652869168507	406.553112700874	1.00057335721648	1.00046112600877	714.119433249485	0.0312214020205915	0.350588661670449	0.975468713887167	0.76312507239637	0.695680459394867	0.986032719480736	159	18469	110	110	104	82	64	26	8	5	2	2	1	0	15545	15545	15551	15573	15591	15629	2965	2968	2971	2971	2972	2973
C3_CANCER_WIDE	50_60	UKBB	N14_OTHBLADD	1.2011997777355	-0.456489978430041	-0.141258866030024	-0.706137590081448	0.231288436198076	-11.0297958125624	0.259192547095334	0.447702412164187	0.447712258663959	0.707433467196656	0.447675779715285	214.826133909434	3.57988662501469e-06	0.307904853287495	0.752372473554692	0.318197804075266	0.605405582562772	0.959052287238271	702	46727	542	471	354	254	176	79	27	14	11	7	5	0	39717	39788	39905	40005	40083	40180	7143	7156	7159	7163	7165	7170
C3_CANCER_WIDE	50_60	UKBB	N14_OTHDISMALEGEN	1.14852470822253	0.467870411145721	0.062037531810958	-0.0480309259070393	-1.38033257381989	-0.59212470507947	0.33560647239368	0.355341475851107	0.448711573681696	0.501161792732347	1.00054157692868	1.00050598441976	0.000621082728307017	0.18794647963377	0.890037280326844	0.923648314251975	0.167714328436871	0.553967612577673	520	18648	355	313	289	262	194	93	23	15	9	5	2	1	15808	15850	15874	15901	15969	16070	2982	2990	2996	3000	3003	3004
C3_CANCER_WIDE	50_60	UKBB	N14_OTHETNASKIDUR	2.64328640436124	0.894427767463996	0.916947964188646	-10.1650930568745	1.10255810714485	-10.1435660176481	0.316984097521261	0.577664950329462	0.707371932675353	226.212485991578	1.00022761173932	305.813716652883	7.50093702735533e-17	0.121537951731511	0.194881044616876	0.964158291004789	0.270328136302016	0.973539738484937	109	51954	79	67	46	31	12	10	15	5	2	1	1	0	43723	43735	43756	43771	43790	43792	8246	8256	8259	8260	8260	8261
C3_CANCER_WIDE	50_60	UKBB	N14_OTHFEMPELINF	1.04586823696782	0.554749585165433	-0.857389543602768	-0.779907587238632	-13.009443711522	-13.0084994423337	0.578823606858542	0.50121631842974	1.00062289107474	1.00048505584418	413.425301567827	584.780622189169	0.0707800652056993	0.268377505874598	0.391524574122316	0.4356678835564	0.974896743271958	0.98225244730609	247	28008	134	140	150	136	120	62	8	6	2	1	0	0	23989	23983	23973	23987	24003	24061	4124	4126	4130	4131	4132	4132
C3_CANCER_WIDE	50_60	UKBB	N14_OTHNONINFCERVIX	1.61516704133814	0.0601403451683056	-12.5044051846718	-0.227589084677645	-0.206054223434932	0.671565387441477	0.449287289768466	0.708282200583476	398.653175250295	1.00066071542329	1.00050828042326	1.00043402987508	0.000324449170637181	0.93233282545788	0.974977156375801	0.820082543069349	0.836830324912194	0.502045972750769	178	19511	128	123	114	83	61	26	7	4	3	3	2	1	16875	16880	16889	16920	16942	16977	2679	2682	2683	2683	2684	2685
C3_CANCER_WIDE	50_60	UKBB	N14_OTHNONINFUTER	2.05770338402203	0.456014898477942	-0.518933924610072	-0.347231332990081	0.208281529575986	-0.49502724472996	0.212994528713376	0.335430285059787	0.578437914195425	0.578381198743307	0.448248239696127	1.00048389168445	4.4227715451795e-22	0.173990632555494	0.369649627210671	0.548272795034941	0.642177350292878	0.620749902198194	560	19659	378	368	325	279	190	81	36	15	8	7	6	1	17088	17098	17141	17187	17276	17385	2717	2738	2745	2746	2747	2752
C3_CANCER_WIDE	50_60	UKBB	N14_OTHNONINFVAG	-11.4991927140319	-0.156445180844305	0.676352658582425	0.972549723865372	0.390682606757439	1.29608180385961	403.888481704128	1.00083638095578	0.708104643845885	0.707936070621481	1.00055560965357	1.00044379411599	0.977286331912364	0.875785172866995	0.339497199688151	0.169509417848367	0.696192243221139	0.195145434513886	106	19491	75	77	66	49	32	15	4	4	5	3	2	1	16840	16838	16849	16866	16883	16900	2678	2678	2677	2679	2680	2681
C3_CANCER_WIDE	50_60	UKBB	N14_OTHNONINFVULV	1.47796442310228	-0.742683560516645	0.658684864540821	0.980738315079505	0.47575156309423	-10.4982158153055	0.449055771410188	1.00061977035825	0.578388776395264	0.578355910742859	0.707791779304148	270.08706768318	0.000997356360416268	0.457951900925279	0.254775239009766	0.0899360918740369	0.501479827516815	0.968994237242051	189	19571	141	132	95	71	52	25	11	7	8	5	2	0	16920	16929	16966	16990	17009	17036	2688	2692	2691	2694	2697	2699
C3_CANCER_WIDE	50_60	UKBB	N14_OTHPENIS	-0.25737448049513	0.318497356859042	-12.0041530718372	0.0137022169682012	-12.0040827025766	-12.0037772121568	1.00073118693025	0.578293388529719	325.049482233019	1.00058025211867	436.910972051515	826.44098700949	0.797034859719207	0.581802368989011	0.970540633842156	0.989073894228544	0.978080963866194	0.988411402736141	185	18583	155	129	98	66	43	16	5	4	1	1	0	0	15610	15636	15667	15699	15722	15749	2998	2999	3002	3002	3003	3003
C3_CANCER_WIDE	50_60	UKBB	N14_OVARYCYST	1.60223629125707	-0.177487442610603	-0.546697641606782	0.23270185131093	0.269922465235018	-0.69955647377063	0.336425871034502	0.578796683886671	0.708445913838257	0.501705825258884	0.448568492528913	1.00047050840648	1.91186433262383e-06	0.759110528599176	0.440300551538668	0.642775776908353	0.547345942389044	0.484409878831841	412	19619	234	236	232	214	180	106	16	9	8	8	6	1	17063	17061	17065	17083	17117	17191	2718	2725	2726	2726	2728	2733
C3_CANCER_WIDE	50_60	UKBB	N14_PHIMOSIS	1.2502518020006	0.119572259599678	-0.799966822289003	-0.41054171558713	-0.422370213499921	-10.5010713868614	0.449123745504372	0.578442470304073	1.00054900575288	1.0006341225774	1.00047933606778	271.905856636883	0.00537331151421059	0.836233084335823	0.423984388977541	0.681599427064157	0.672902503959702	0.969193159436745	239	18541	180	162	141	98	74	31	11	6	3	2	1	0	15622	15640	15661	15704	15728	15771	2967	2972	2975	2976	2977	2978
C3_CANCER_WIDE	50_60	UKBB	N14_POLYPFEMGEN	1.28406126261646	0.134359423630177	0.265120728841607	-0.186094186662224	0.406770133187985	0.027103207481933	0.221970539865247	0.279708229812247	0.279600649477588	0.379485013837194	0.279085100294822	0.500873157968425	7.25868171145293e-09	0.630974536818795	0.343021470548155	0.623860690789636	0.144974853778622	0.95684599660455	1090	19814	741	709	629	533	392	203	50	34	30	21	16	4	17376	17408	17488	17584	17725	17914	2737	2753	2757	2766	2771	2783
C3_CANCER_WIDE	50_60	UKBB	N14_POSTMENBLEED	1.4606728717662	0.155446844306778	-0.926414950359631	-0.480765070836002	-0.4772439993836	0.716516402471414	0.207737347705088	0.290655538784357	0.578273029531839	0.578258869308539	0.707769283348454	1.0005437408433	2.04552648402301e-12	0.592778021998119	0.109147366290445	0.405747067314044	0.500124940337827	0.473912924123624	812	19790	717	647	481	295	137	26	43	19	9	6	3	1	17121	17191	17357	17543	17701	17812	2721	2745	2755	2758	2761	2763
C3_CANCER_WIDE	50_60	UKBB	N14_PROSTATITIS	1.26859544308738	-0.734562326901966	0.198151238144794	-12.5037789713096	-12.503633070175	-12.5033763269116	0.501283906356296	1.00054695084335	0.707825822151111	483.638675557132	482.858733798494	663.282260768727	0.0113837586103836	0.46285075545181	0.779520852632329	0.979374145601106	0.979341077959951	0.984960158434584	179	18631	133	122	96	70	52	33	7	3	2	0	0	0	15661	15672	15698	15724	15742	15761	3009	3013	3014	3016	3016	3016
C3_CANCER_WIDE	50_60	UKBB	N14_PROSTHYPERPLA	1.58513456702637	0.0159699473895069	0.531875570208906	-12.5002721427325	0.286054545593642	0.0381769103935957	0.177121529020864	0.303026975060695	0.303013382174273	265.065071040434	0.500803711547416	1.00038210588673	3.57362093563821e-19	0.95796981942133	0.07921016148113	0.962386298564405	0.567870215125482	0.969558256629552	885	20071	759	604	373	217	122	46	55	23	15	5	5	1	16885	17040	17271	17427	17522	17598	3257	3289	3297	3307	3307	3311
C3_CANCER_WIDE	50_60	UKBB	N14_RENALCOLNAS	0.7728552864579	0.663269730507835	-0.893607516822778	-0.659236711651856	-11.0403643781648	-0.270962224764673	0.577832749535496	0.447709896980689	1.00025192689762	1.00023628244796	166.483520690323	1.00017319421724	0.181057233251863	0.138480808745616	0.371652397905782	0.509843767131464	0.947126994836522	0.78645617431435	232	50812	151	137	137	108	91	55	10	7	2	2	1	1	42776	42790	42790	42819	42836	42872	8107	8110	8115	8115	8116	8116
C3_CANCER_WIDE	50_60	UKBB	N14_RENALTUB	0.996690720658512	0.442111756740524	0.197223668174395	-0.0582331066072849	-1.10290893329549	-0.698274429666257	0.193621388894697	0.197069462924877	0.267965177231355	0.378464649042096	0.707338249040809	1.00018202351913	2.63802167026735e-07	0.0248690299839109	0.461727750530702	0.877714840945955	0.118939974151139	0.485085048566362	1439	51125	1176	948	681	447	277	102	69	44	21	10	3	1	43307	43535	43802	44036	44206	44381	8012	8037	8060	8071	8078	8080
C3_CANCER_WIDE	50_60	UKBB	N14_RENFAIL	1.00596538023202	0.556370650086931	0.391026352723262	-0.222117172891345	-1.36616068400693	-10.9918342941204	0.219218284025854	0.214042116584418	0.289300375994751	0.500359459966211	1.00015759926065	227.366439552216	4.45640418409982e-06	0.0093400139573937	0.17649449875588	0.657103890101099	0.171956097678745	0.961441979446712	1075	51532	905	708	477	300	177	56	55	36	16	5	1	0	43537	43734	43965	44142	44265	44386	8110	8129	8149	8160	8164	8165
C3_CANCER_WIDE	50_60	UKBB	N14_TUBULOINTNEPHRNAS	-0.0738521651466924	0.80528502343786	-10.9746955865774	1.25913220535398	0.415910067700867	-10.9526171208366	1.00026443847361	0.50044279582604	212.34579891243	0.577771865350803	1.00022946711535	411.278224776844	0.94114355416983	0.107584639124943	0.958781179371013	0.0293101628662904	0.677545636500322	0.978754306077775	172	48444	132	108	85	56	36	18	8	7	4	4	1	0	41233	41257	41280	41309	41329	41347	7243	7244	7247	7247	7250	7251
C3_CANCER_WIDE	50_60	UKBB	N14_URETHRALSTRICT	0.979595848179944	-0.311624080346827	-0.0945911002835406	0.733267358642437	-11.0270442306092	-11.0387891533844	0.500586671755368	0.707440285018535	0.707435571457183	0.577783174415301	209.970003682692	316.550986267367	0.0503597456763417	0.659578456790623	0.893632020252682	0.204403714087763	0.95811656196535	0.972181749450345	240	46098	182	161	134	92	64	33	11	7	5	3	0	0	39176	39197	39224	39266	39294	39325	6969	6973	6975	6977	6980	6980
C3_CANCER_WIDE	50_60	UKBB	N14_URETHRAOTH	0.762330383570763	0.0568221179338488	0.193251435366407	-0.488767828059868	-0.101844919053081	-0.374826378231562	0.230601789239278	0.243479927164354	0.259106209247466	0.408831817001207	0.333960590868476	0.577682115723338	0.000946954183748508	0.815470256468808	0.455764865697862	0.231882767276126	0.760395939481052	0.516438314988274	1468	47604	1076	959	764	618	444	207	57	43	26	14	11	3	40520	40637	40832	40978	41152	41389	7419	7433	7450	7462	7465	7473
C3_CANCER_WIDE	50_60	UKBB	N14_URINOTH	0.943046342056865	0.104890198399949	-0.130650974215097	-0.115037208568933	-0.232975631233653	-0.744679664745204	0.159749990973184	0.178015639585101	0.224596347493417	0.250893684110017	0.258945882918507	0.50037012267812	3.56379681594792e-09	0.555714368380665	0.560758936325264	0.646586235889219	0.368275770138819	0.13668295795879	2575	48407	1854	1690	1381	1100	829	411	104	73	44	31	18	4	41407	41571	41880	42161	42432	42850	7617	7648	7677	7690	7703	7717
C3_CANCER_WIDE	50_60	UKBB	N14_UROLITHIASIS	0.5509040825273	0.394857340553615	-0.0560957649868088	-1.53258174704435	-0.0414460989081562	-0.153329488268208	0.354264194244291	0.289405922701606	0.408800447480686	1.00022137484545	0.447618863990377	0.707357174863959	0.119930432746181	0.17245051247245	0.890856578709581	0.125462592817516	0.926227392370203	0.828392359510498	692	51257	499	445	358	265	208	106	30	22	10	7	7	2	43234	43288	43375	43468	43525	43627	8186	8194	8206	8209	8209	8214
C3_CANCER_WIDE	50_60	UKBB	N14_UTER_POLYP	0.57359285269294	-0.134115287634572	0.531480198790764	-0.0377199184892427	-0.120180341473695	-0.238867334067311	0.708604997487356	0.708299921269414	0.501654025992946	0.708030488396112	0.707837079502291	1.00040667963577	0.418246178540015	0.849819950833862	0.289392310970004	0.957513255644952	0.865178976220474	0.811283754801933	237	19489	147	146	151	136	103	57	7	6	7	4	3	1	16893	16894	16889	16904	16937	16983	2679	2680	2679	2682	2683	2685
C3_CANCER_WIDE	50_60	UKBB	NAFLD	0.262074017668241	-0.14718516715587	0.152278068792121	-0.698455803052543	-0.517933324717389	-10.0086784178073	0.447704092933652	0.447640242907727	0.500389871144874	1.00021138606834	1.00017330295758	209.221019053917	0.558296744712004	0.742305081086143	0.760884987594811	0.484984478191941	0.60456740875018	0.961845491357366	527	52341	449	362	211	131	80	26	16	11	6	2	1	0	44035	44122	44273	44353	44404	44458	8368	8373	8378	8382	8383	8384
C3_CANCER_WIDE	50_60	UKBB	NEURODEGOTH	-0.242868804845608	0.570111466277786	-0.44942953780692	0.624668992677427	1.02888578507368	1.09171371560093	1.00035511366128	0.500543523934018	1.00031254002178	0.707575868679399	0.577752766839068	1.00022169019	0.808173823730556	0.254709493380378	0.653223107522939	0.377328290435184	0.0749384378391305	0.275065357208261	201	38728	157	136	98	65	49	14	7	9	6	6	4	1	32947	32968	33006	33039	33055	33090	5818	5816	5819	5819	5821	5824
C3_CANCER_WIDE	50_60	UKBB	NEURODIS	0.377004989453135	0.219104004691347	-0.129831011725474	-0.064357806474191	-0.0197230402955505	-0.41493871887822	0.154180541056357	0.12312732642535	0.160861852587542	0.176527567294878	0.173690822962364	0.334417167446793	0.0144764726086623	0.0751592519377328	0.419610983269244	0.715427543226041	0.909592483324391	0.21468638415195	5258	23820	3837	3498	2885	2259	1648	752	179	151	101	72	42	9	21777	22116	22729	23355	23966	24862	3285	3313	3363	3392	3422	3455
C3_CANCER_WIDE	50_60	UKBB	O15_DELIVERY_PROXY	-9.50032466863139	-9.50062682210633	1.29214394344924	0.673705924509308	-0.164456961603515	-0.446366807279385	402.394554833574	240.247342470372	1.00121335155771	1.00204401865622	1.00153597987263	1.00084609568715	0.981164113338128	0.968455725207776	0.196850042258403	0.501372574829341	0.869569964725443	0.655604861273099	106	28688	10	14	18	36	57	78	1	1	1	1	2	1	24550	24546	24542	24524	24503	24482	4233	4233	4233	4233	4232	4233
C3_CANCER_WIDE	50_60	UKBB	O15_PREG_BIRTH_PUERP	1.70300954170338	-11.5035002114027	0.840226683765695	-11.5063409276657	-0.402905130723029	-0.0212070231556456	1.00116860478768	471.353811757868	1.00067333043716	401.713261761215	1.00140942005233	0.708368464000774	0.0889389087906607	0.980529373207478	0.401098310442249	0.977149182150374	0.687435242558057	0.976116625810869	140	27621	22	26	27	43	71	94	2	1	1	0	2	2	23651	23647	23646	23630	23602	23579	4086	4087	4087	4088	4086	4086
C3_CANCER_WIDE	50_60	UKBB	OFFICIAL_TILASTOKESKUS	0.622687114196837	0.536746889894581	0.567707507570007	0.187442493336229	-0.131364312684366	-11.0503000429759	0.317047951956234	0.250914149640397	0.278173452083116	0.378561836549488	0.447670600134711	157.957751281357	0.04952828626878	0.0324222679977725	0.0412667333726613	0.620498716673169	0.769186107837577	0.944227634658145	863	51679	609	525	417	334	262	119	43	35	22	12	5	0	43685	43769	43877	43960	44032	44175	8205	8213	8226	8236	8243	8248
C3_CANCER_WIDE	50_60	UKBB	OTHER_ILD_CVD_COMORB	1.88960916071386	1.16715157169764	-0.00041749048972881	-11.5359650697364	-0.121440611294136	-11.5051756372072	0.278994370766541	0.317463469084603	0.707639743824931	291.440119422059	1.00034675086594	548.32596119048	1.26200594290692e-11	0.000236464238162177	0.999529267258348	0.968425879515483	0.903375392047659	0.983259723008445	318	28171	254	196	127	82	51	21	25	12	3	1	1	0	24329	24387	24456	24501	24532	24562	3881	3894	3903	3905	3905	3906
C3_CANCER_WIDE	50_60	UKBB	OTHER_SYSTCON_FG	0.378630885496004	-0.835084786588207	-0.43563078480891	0.822993951732071	-9.95014287103668	-9.90409003740172	0.707536803398192	1.00026047751095	1.00025943197851	0.707450333145239	209.21712803714	458.193407092368	0.592553403341857	0.403792415357674	0.663186623393817	0.244698071568628	0.962067763607547	0.982754651021814	200	42009	176	145	100	59	25	6	5	3	2	2	0	0	35640	35671	35716	35757	35791	35810	6388	6390	6391	6391	6393	6393
C3_CANCER_WIDE	50_60	UKBB	PAIN	0.919598363499916	0.210959172775243	0.00446886391210143	-0.369553909096872	0.0463235457095082	-0.0107355502898842	0.109157459169543	0.115226934165419	0.143013246569764	0.197239929726042	0.159337694896232	0.243332975767906	3.62255776316838e-17	0.0671281952766304	0.97507183828381	0.0609819579213756	0.7712611968667	0.964809735318338	5724	46192	4181	3801	3033	2329	1684	823	241	167	112	78	55	17	40419	40799	41567	42271	42916	43777	7075	7149	7204	7238	7261	7299
C3_CANCER_WIDE	50_60	UKBB	PANCREATITIS	1.38443501301928	-0.0401771724906355	-0.42774112062618	0.0417375550366727	-11.0004365310896	-11.0078868304568	0.4477455385002	0.707385909530652	1.00018866597075	1.00019235173459	240.189271505923	380.950671993197	0.00198804161619754	0.954707157126219	0.668898358714576	0.966714314286171	0.963470429029774	0.976947669373166	191	51717	150	122	93	59	45	23	9	4	2	1	0	0	43521	43549	43578	43612	43626	43648	8228	8233	8235	8236	8237	8237
C3_CANCER_WIDE	50_60	UKBB	PNEUMOBACTKNOWN	-11.030086114443	0.0155171181664979	-11.052378082095	-11.0524331656217	1.20751647307528	1.67480138295004	316.141628810791	1.000293705656	261.011624555538	297.380448544163	0.707440308317464	1.000222140775	0.97216769501477	0.987623262641163	0.966224158722441	0.970352670959887	0.0878441592827591	0.0940462340884739	105	44814	80	60	52	39	22	13	1	2	2	3	3	1	37725	37745	37753	37766	37783	37792	7113	7112	7112	7111	7111	7113
C3_CANCER_WIDE	50_60	UKBB	PNEUMONIA	1.01485045783156	0.637045990908219	0.10011399636673	-0.223800075914537	0.18273110591927	1.09586738023129	0.236757107227828	0.230345714758544	0.35414373206985	0.500395101966462	0.447626979883705	0.500366318437967	1.81540844382497e-05	0.00568167578896774	0.777412091056402	0.654696920436384	0.6831108210608	0.0285147962784742	976	50592	783	614	432	301	176	75	50	35	17	11	9	4	42752	42921	43103	43234	43359	43460	7983	7998	8016	8022	8024	8029
C3_CANCER_WIDE	50_60	UKBB	POLLENALLERG	1.01305609753278	-0.365071506066506	0.120339099269226	-11.0345505400178	0.323302638870967	-11.0337722606543	0.448501743310002	0.707789050489548	0.707775934842841	253.934624862509	1.00051445067415	521.600806655173	0.023898553878816	0.606000108898913	0.864991035811351	0.965339396008433	0.746591943636081	0.983123070572497	298	25961	247	211	138	76	48	18	10	5	3	1	1	0	22556	22592	22665	22727	22755	22785	3446	3451	3453	3455	3455	3456
C3_CANCER_WIDE	50_60	UKBB	PSOR_ARTHR_OTH	-11.002194857771	-0.184643311630297	-10.9900454904807	-10.9794507573091	-10.9688227968052	-10.9405807705729	300.716218096521	1.00020966256129	269.630120898605	309.499198329126	308.419184030346	483.802254949524	0.97081459919955	0.853539172225706	0.96748745954227	0.97170106673599	0.971629489323568	0.981958379795215	102	52461	78	71	51	40	27	13	1	1	0	0	0	0	44059	44066	44086	44097	44110	44124	8425	8425	8426	8426	8426	8426
C3_CANCER_WIDE	50_60	UKBB	PSOR_ENTE_ARTHR	-11.9990567715884	-0.230038365209485	-11.9931935358084	-11.9855318059257	-11.9788131211496	-11.9623058732913	483.937885699349	1.00026271044058	443.158859639085	500.630876367358	493.526941476425	748.723481966639	0.980218781053295	0.818108905733791	0.978409512092341	0.980899785100587	0.980635764977179	0.987252793116622	109	41773	83	76	52	42	29	14	1	1	0	0	0	0	35442	35449	35473	35483	35496	35511	6356	6356	6357	6357	6357	6357
C3_CANCER_WIDE	50_60	UKBB	PULMONARYDG	0.759620391577132	-0.0384613770224124	-0.266607079532578	0.0709775063921114	-0.137382868821294	-0.120578919503506	0.121363393890205	0.131741606239162	0.160283404548546	0.149690403897699	0.164030237629706	0.251106045576	3.8731247459696e-10	0.770328248176346	0.0962427966918518	0.635384364678586	0.402285733679287	0.63109142621621	5588	30010	3979	3621	3041	2497	1880	917	206	148	116	94	54	16	26953	27311	27891	28435	29052	30015	4460	4518	4550	4572	4612	4650
C3_CANCER_WIDE	50_60	UKBB	PULM_ANXIETY	0.588712165090633	0.0664762225497127	-0.102784727377993	0.301929512299694	0.267807662268574	-0.728584012496183	0.214614226877882	0.214357253130762	0.278249843525847	0.278191923968285	0.316900727003599	1.00022527245425	0.00608587975673522	0.756470586306057	0.711831646471826	0.277776364527334	0.398064067263635	0.466356573226539	1900	45311	1517	1319	938	641	380	132	67	49	33	22	11	1	38518	38716	39097	39394	39655	39903	7109	7127	7143	7154	7165	7175
C3_CANCER_WIDE	50_60	UKBB	PULM_IMMUNECOMORB	0.927751363137575	-0.203863727138008	0.18112953776634	0.293612041387966	0.329937447655945	0.450234649091406	0.185092552452157	0.24412710943977	0.231116157285122	0.251525157578885	0.243958141844823	0.334320500732501	5.37651981500934e-07	0.403677139316985	0.433206499194315	0.243078445271583	0.176236306560968	0.178071831268411	2030	27936	1515	1317	1027	771	555	289	84	64	54	40	25	9	24603	24801	25091	25347	25563	25829	3764	3784	3794	3808	3823	3839
C3_CANCER_WIDE	50_60	UKBB	PULM_INFECTIONS	0.208949887173805	0.0130338316566753	-0.118231310273366	0.0639025183572045	-0.406872592181483	0.00397851728724355	0.166290625794885	0.134351200348334	0.154132147953726	0.152378703565548	0.186835355588644	0.236566283531826	0.20892229176855	0.922715960358835	0.443035409470392	0.674948328131982	0.0294278851611419	0.986581993690627	4957	40832	3449	3138	2704	2328	1809	884	172	155	112	86	47	18	35730	36041	36475	36851	37370	38295	6438	6455	6498	6524	6563	6592
C3_CANCER_WIDE	50_60	UKBB	PULM_MEDICATIO_COMORB	0.68893199073573	-0.40227149078761	0.436089575906633	0.0879823494462827	-0.386105748034009	-0.818378548904367	0.172718512131285	0.236447196970283	0.200887024751174	0.316791372779836	0.447567914757052	1.00016555250185	6.64207152225564e-05	0.0888835925362692	0.0299447796802475	0.781219916753598	0.388316062044	0.413218396796873	2190	50336	1904	1498	930	558	310	118	85	56	41	16	6	1	42816	43222	43790	44162	44410	44602	7721	7750	7765	7790	7800	7805
C3_CANCER_WIDE	50_60	UKBB	PULM_PNEUMONIA_SEPSIS	0.996092286652083	0.621404368316336	0.0856036553249409	-0.235795535615988	0.171915101346269	1.08807042130717	0.237036283188886	0.230584390139302	0.354298777836705	0.500497512652261	0.447732890485478	0.500458985424556	2.642426939083e-05	0.00704074721057119	0.809079031513695	0.637553406468929	0.701002167124061	0.0296942442920642	978	39485	785	615	432	301	176	75	50	35	17	11	9	4	33396	33566	33749	33880	34005	34106	6232	6247	6265	6271	6273	6278
C3_CANCER_WIDE	50_60	UKBB	PULM_PSYCH_COMORB	0.54360846632188	0.213396976836203	-0.0385988879230706	0.333121894123551	0.338950733038094	-0.734099836173987	0.171690267214527	0.151587034817176	0.194406042434027	0.187690808345879	0.190755778854936	0.500651494954482	0.00154436083537264	0.159204468532125	0.842616506606394	0.0759236585444931	0.0755874639822704	0.142569540316751	3554	28845	2634	2337	1833	1376	987	458	133	105	74	54	29	4	25710	26007	26511	26968	27357	27886	3922	3950	3981	4001	4026	4051
C3_CANCER_WIDE	50_60	UKBB	Q17_CONGEN_MALFO_CIRCULATO_SYSTEM	0.6340154875499	-12.0312320183407	-12.0360255886084	0.691602967779838	0.114432121812114	-11.9963534451018	0.707475330120887	306.289050133064	363.114900663759	0.707414641204187	1.00018506738202	781.616966926759	0.370163997764598	0.968666636267385	0.973557679037642	0.328248127711337	0.908912035674171	0.987754450293273	163	52420	126	107	75	59	40	18	4	2	3	3	1	0	44036	44055	44087	44103	44122	44144	8417	8419	8418	8418	8420	8421
C3_CANCER_WIDE	50_60	UKBB	Q17_CONGEN_MALFO_DEFORMAT_CHROMOSOMAL_ABNORMALITI	1.12914848167229	-0.490283759176627	0.452126676306134	0.7796037358854	0.183426314077899	-10.9912336869556	0.289516006570237	0.500410787313092	0.354122917753683	0.35415809099759	0.500397447574288	219.172514874206	9.61432193225425e-05	0.327203332104037	0.201690282536885	0.0277156857840673	0.713946316798921	0.960003829769758	616	51976	451	386	302	224	157	73	29	19	19	12	4	0	43800	43865	43949	44027	44094	44178	8312	8322	8322	8329	8337	8341
C3_CANCER_WIDE	50_60	UKBB	Q17_CONGEN_MALFO_DEFORMAT_MUSCULOS_SYSTEM	-11.9890914030563	-11.9908679989995	0.0238590982747344	-11.9799533086444	-11.9607620224695	-11.9786019137198	470.307671640268	355.721429080123	1.00018616601989	495.351136820051	531.378107224551	838.563393114066	0.979662515519816	0.973109528607007	0.980968542174107	0.980705226364971	0.982041974579773	0.988602869411618	114	52449	86	77	59	43	29	14	0	0	1	0	0	0	44051	44060	44078	44094	44108	44123	8426	8426	8425	8426	8426	8426
C3_CANCER_WIDE	50_60	UKBB	Q17_LVOTO_BROAD	-0.209684317362605	0.493054795922528	-11.5580080382657	-11.5530828842635	-11.5880658797085	2.43475526484829	1.00021530864643	0.577659822788874	326.024417132713	408.857030971071	439.323612536939	1.0003318829008	0.833949297664052	0.393360845461762	0.971719833372881	0.977457156882601	0.978956590175519	0.0149351619979762	150	52409	136	98	56	31	20	5	4	4	1	1	1	1	44022	44060	44102	44127	44138	44153	8397	8397	8400	8400	8400	8400
C3_CANCER_WIDE	50_60	UKBB	Q17_VACTREL	1.24604014203258	-12.0282406016369	-0.087640851443701	1.11312993186974	1.09402531719424	-11.9991555236497	0.408812003154996	245.394478511951	0.707378521723299	0.447630951377906	0.500359498567854	551.57735030553	0.00230405265771454	0.960906594332947	0.901398199762962	0.0128929180552957	0.028780611400841	0.982643983038166	263	52334	199	161	122	90	61	27	12	7	10	9	4	0	43989	44027	44066	44098	44127	44161	8397	8402	8399	8400	8405	8409
C3_CANCER_WIDE	50_60	UKBB	R18_ABDOMI_PELVIC_PAIN	1.16678393824796	0.424055642491755	0.0167732598346531	-0.374703027156126	0.106611159177963	0.0558552147877374	0.139718609614688	0.149267269213807	0.201349706475096	0.278283373538529	0.214251007126031	0.31690558790944	6.77127386892204e-17	0.00449842832525454	0.933609725485419	0.178147730997846	0.618766470883641	0.860096041684753	3086	43794	2189	2008	1669	1297	950	497	136	90	59	42	31	10	38190	38371	38710	39082	39429	39882	6365	6411	6442	6459	6470	6491
C3_CANCER_WIDE	50_60	UKBB	R18_ABNORMALITI_BREAT	1.09452039374791	0.0753093135386281	0.343639554416388	0.0994973345059176	0.402808670039716	-0.862425814012517	0.224814894575372	0.289472029905841	0.302302686441763	0.408836492138579	0.354146403276404	1.00018640950042	1.1242554824827e-06	0.79473963740202	0.255646994273445	0.807721060265427	0.255368097490588	0.38854166434843	1046	44224	802	695	485	343	250	110	46	30	21	12	9	1	37683	37790	38000	38142	38235	38375	6739	6755	6764	6773	6776	6784
C3_CANCER_WIDE	50_60	UKBB	R18_ABNORMALITI_GAIT_MOBIL	0.628485609107003	-0.0766440352236495	0.254639401398629	-10.9938390734194	-10.9887870574828	-11.0081480523903	0.500445691162228	0.577670531992335	0.707374338975422	263.767763639935	294.493361737965	477.076352707991	0.209169716175226	0.894448228155989	0.718863372563761	0.966753801766822	0.970234475674904	0.981591097536793	304	51371	263	198	106	63	36	13	9	5	2	0	0	0	43286	43351	43443	43486	43513	43536	8117	8121	8124	8126	8126	8126
C3_CANCER_WIDE	50_60	UKBB	R18_ABNORMALITI_HEART_BEAT	0.63898582517413	0.379045318577121	-0.351360248729978	1.09742695297512	0.139953146759514	-0.555126163963008	0.278426756953999	0.243550631658194	0.408833082142981	0.236685509797158	0.408752493633607	1.00020185206229	0.0217338615986762	0.119629481136623	0.390107596614712	3.54107879156298e-06	0.732056712701415	0.57888499342597	1072	44442	844	724	529	370	241	100	49	43	28	24	7	1	37866	37986	38181	38340	38469	38610	6755	6761	6776	6780	6797	6803
C3_CANCER_WIDE	50_60	UKBB	R18_ABNORMAL_BLOOD_P_READI_WO_DIAGNOSIS	-0.587370285080025	-0.386431377486887	0.467172387980481	0.449724842823987	-0.0372086858487208	1.81160931424863	1.00029767034656	0.70744388798236	0.577773558588067	0.707446565094728	1.00021094161406	0.707647471642992	0.55707241804835	0.584903666712211	0.41876051326478	0.524970998341489	0.970324869935627	0.010465863477988	269	43491	220	187	121	80	47	22	9	8	6	4	2	2	37017	37050	37116	37157	37190	37215	6514	6515	6517	6519	6521	6521
C3_CANCER_WIDE	50_60	UKBB	R18_ABNORMAL_FINDI_DIAGNOST_IMAGI_FUNCTION_STUDI_WO_DIAGNOSIS	2.58329608560847	0.203224427657549	0.239067814530625	0.106655889363523	-0.164391788897071	0.778666596827605	0.107517858924548	0.267958808469679	0.316836468559884	0.408732555362001	0.50035723307812	0.500358373279605	1.46403631058898e-127	0.448201580448405	0.450521198931743	0.794136482581865	0.742496722202631	0.119656314841005	1077	51759	792	673	469	327	213	87	119	31	22	12	8	4	43881	44000	44204	44346	44460	44586	8044	8132	8141	8151	8155	8159
C3_CANCER_WIDE	50_60	UKBB	R18_ABNORMAL_FINDI_DIAGNOST_IMAGI_LUNG	3.73937079629122	-0.553735383453252	0.4864987399971	1.86556417695171	-9.62327883522127	2.03517211046493	0.149177117062729	1.00019905067023	0.707389759952257	0.500474060256595	162.510551005839	1.0005221659833	1.14949269414255e-138	0.579835387047905	0.491617855726393	0.000193316356522355	0.952779800956875	0.0419405092303879	196	50417	124	98	67	35	28	9	53	7	6	4	1	1	42735	42761	42792	42824	42831	42850	7701	7747	7748	7750	7753	7753
C3_CANCER_WIDE	50_60	UKBB	R18_ABNORMAL_FINDI_DIAGNOST_IMAGI_OTHER_BODY_STRUCTURES	2.63947974914969	0.792208140430774	-0.140033696128615	0.25658357687193	-0.238779904245853	0.561887439497588	0.187000272839469	0.35410864646919	0.707399927165387	0.707433520252529	1.00022512896016	1.00019934790122	3.07694450353453e-45	0.0252739583080357	0.84307989176779	0.716831704209361	0.811317930347122	0.574269020168164	341	50618	245	218	145	100	61	28	41	13	6	4	2	1	42955	42982	43055	43100	43139	43172	7718	7746	7753	7755	7757	7758
C3_CANCER_WIDE	50_60	UKBB	R18_ABNORMAL_FINDI_EXAMI_BLOOD_WO_DIAGNOSIS	2.28770006087177	0.33765234171743	0.416729083462407	0.451851015899522	0.175137202290275	0.60307777604979	0.131940560125278	0.27806139046782	0.333905270874806	0.408712405394966	0.500305727681636	0.707356136540911	2.39402134662257e-67	0.224629897418763	0.212014271409285	0.268922383981279	0.726293400390642	0.393892193845722	835	51953	664	531	340	215	137	46	88	30	19	11	6	2	43915	44048	44239	44364	44442	44533	8121	8179	8190	8198	8203	8207
C3_CANCER_WIDE	50_60	UKBB	R18_ABNORMAL_INVOLU_MOVEM	1.23531215620465	-0.322976245291882	0.716716419405755	0.504174032933119	-10.0063217151009	1.11664821417473	0.577810741533381	1.00025482007334	0.707457761279339	1.00026223472884	202.69948295347	1.00021404022892	0.0325233750033103	0.746775546628461	0.311018500221462	0.614231964564671	0.960628177366094	0.264246992575595	132	50730	99	81	61	39	27	14	7	4	4	2	1	1	42798	42816	42836	42858	42870	42883	7958	7961	7961	7963	7964	7964
C3_CANCER_WIDE	50_60	UKBB	R18_ABNORMAL_RESULTS_FUNCTION_STUDI	1.22511099091844	0.0250569381940409	0.375686608595515	-1.06907806140842	0.153908772677151	0.756127362380378	0.28950062902144	0.408744234460379	0.408752127415317	1.00019768171705	0.577652864337748	0.707367002111652	2.31820574466824e-05	0.951118504881731	0.358040034293575	0.285129709131332	0.789901771051828	0.285100223460697	540	50800	429	362	251	179	114	46	24	13	11	5	5	2	43156	43223	43334	43406	43471	43539	7731	7742	7744	7750	7750	7753
C3_CANCER_WIDE	50_60	UKBB	R18_ABNORMAL_WEIGHT_LOSS	2.14782571821557	0.463297632509354	0.0355898102006054	-0.295324651939565	-0.604891380515256	-10.5461816441712	0.157739032844823	0.278074591664724	0.408745707934593	0.577704948687779	0.707368091180875	166.132070803628	3.20289804889926e-42	0.0956952493029816	0.930615246300723	0.609208737578838	0.392479414180513	0.949383720235927	744	52127	554	491	359	252	172	74	61	21	10	4	2	0	44021	44084	44216	44323	44403	44501	8235	8275	8286	8292	8294	8296
C3_CANCER_WIDE	50_60	UKBB	R18_ANOREXIA	0.428712205774673	0.609281891000834	0.175544592215997	-9.98074440009794	0.739033141910364	-9.95074734564713	1.00030400245374	0.707418649575451	1.0002793098843	197.482364906091	1.00018114165634	318.638989815232	0.668227508422213	0.389086684175381	0.860690247804263	0.959692132518311	0.45996814958331	0.975086986784932	104	52483	79	69	60	35	20	10	4	3	1	1	1	0	44080	44090	44099	44124	44139	44149	8424	8425	8427	8427	8427	8428
C3_CANCER_WIDE	50_60	UKBB	R18_ASCITES	3.58261599309922	1.38864664198609	1.47367888774305	1.60032114658401	-9.59702419743171	-9.6210028670841	0.230888412401528	0.577803543184008	0.707628598501955	1.00059229899774	287.805847593383	375.844176543008	2.67641165500938e-54	0.0162469763171655	0.0372913647521503	0.109737561584326	0.973399085939212	0.97957767649069	109	41604	72	49	30	15	11	6	25	6	3	1	0	0	35510	35533	35552	35567	35571	35576	6106	6125	6128	6130	6131	6131
C3_CANCER_WIDE	50_60	UKBB	R18_CARDIAC_MURMU_OTHER_CARDIAC_SOUNDS	0.172822016748907	-11.9850539528311	-11.9654780453862	1.22725173153521	-11.9452097068475	-11.9525964812018	1.00031231754338	332.64263735342	430.432509279117	0.707530355630559	568.330859443058	815.234147659527	0.862833745264194	0.971258582411133	0.977822677149973	0.0828193012937821	0.983231252425186	0.98830219445653	131	43308	108	93	58	40	24	12	2	1	1	2	0	0	36847	36862	36897	36915	36931	36943	6482	6483	6483	6482	6484	6484
C3_CANCER_WIDE	50_60	UKBB	R18_CONVU_NOT_ELSEW_CLASSIFIED	2.20385607097359	1.20678963988378	1.21070979517413	-10.570414322858	0.177614630491653	0.919898543314153	0.317347563184501	0.408931207541414	0.500657468933991	207.994144087329	1.00029359183868	1.00029152303907	3.79498714362406e-12	0.00316662550396506	0.0155957970679565	0.95946837174464	0.859066577459601	0.357765908839911	207	43819	145	116	83	65	45	24	20	10	6	2	2	1	37717	37746	37779	37797	37817	37838	6144	6154	6158	6162	6162	6163
C3_CANCER_WIDE	50_60	UKBB	R18_COUGH	1.33847668133574	0.513488029664513	-0.374122770503149	-0.655135929694509	0.700265720296755	0.995342591767224	0.317153152528453	0.378591115883046	0.707428379480014	1.00022424236859	0.577719510743616	1.00026057786403	2.43993697051773e-05	0.174999619863069	0.596910223327575	0.512474801953174	0.225466219084911	0.31969575453629	391	43655	318	265	182	123	72	20	22	12	5	4	4	1	37124	37177	37260	37319	37370	37422	6582	6592	6599	6600	6600	6603
C3_CANCER_WIDE	50_60	UKBB	R18_DISTU_SKIN_SENSA	-0.394026836542572	0.247505681479255	0.618808912378054	0.398733822141647	-0.0627272887126991	-10.9699972727967	0.707577084137213	0.378619832015008	0.354180982442441	0.44769116787423	0.577656221413058	207.230743189772	0.577617811885652	0.513301874188045	0.0806105344360985	0.373119743220062	0.913528242451174	0.957782782894392	487	51352	361	336	267	206	148	64	23	21	15	8	3	0	43362	43387	43456	43517	43575	43659	8093	8095	8101	8108	8113	8116
C3_CANCER_WIDE	50_60	UKBB	R18_DIZZI_GIDDI	0.167186169115324	-0.162814566063097	-0.251823857685798	-0.1486031242718	0.0239512439048296	0.852758184686628	0.447788621935503	0.408766811401476	0.500416603194964	0.577703199842519	0.577673916922426	0.577633404130935	0.708880842981312	0.690404110867613	0.614803684088752	0.797000517918606	0.966927961812514	0.139864307805591	618	50907	499	426	312	213	132	55	19	17	13	9	6	3	43018	43091	43205	43304	43385	43462	7989	7991	7995	7999	8002	8005
C3_CANCER_WIDE	50_60	UKBB	R18_DYSPHAGIA	0.524448665473395	0.141011447033074	0.39410950391986	0.300768042960946	-0.559340915159022	-0.274941367252903	0.334327517639071	0.30238100146688	0.317045769565576	0.408867183755105	0.707423726550147	1.00020400954122	0.116725467150661	0.64097430333318	0.21384271468532	0.461966208184278	0.429134773837946	0.783404370359484	887	42353	718	636	456	304	181	67	35	27	17	8	3	1	36351	36433	36613	36765	36888	37002	6136	6144	6154	6163	6168	6170
C3_CANCER_WIDE	50_60	UKBB	R18_DYSPNOEA	0.718360296334117	-0.218276525460526	-0.443077208077617	0.0263160609399557	0.232345658269242	-0.941282237416562	0.245122446765934	0.308469390745881	0.413345036567462	0.413220379410877	0.383496439468088	1.00223033584343	0.00338288302735497	0.479186474509007	0.283751188451776	0.949220815452089	0.544606847797097	0.347634468329029	773	29255	604	514	346	220	159	68	40	24	16	12	8	1	25052	25142	25310	25436	25497	25588	4332	4348	4356	4360	4364	4371
C3_CANCER_WIDE	50_60	UKBB	R18_ELEVATED_BLOOD_GLUCOSE_LEVEL	0.952823831800191	0.762822383399645	0.650935954211183	-10.0026434028511	-9.99575276146665	-9.95283196179636	0.707462827725156	0.707411400229413	1.00023340755571	227.612495200804	239.571902022712	372.454027361502	0.178038782698464	0.280886861539948	0.51518589367258	0.964947501620475	0.96671920480802	0.978681218716784	108	50672	94	68	32	25	16	8	5	3	1	0	0	0	42856	42882	42918	42925	42934	42942	7825	7827	7829	7830	7830	7830
C3_CANCER_WIDE	50_60	UKBB	R18_ENLARGED_LYMPH_NODES	3.4192818067264	0.418310485172933	-0.0189060663804479	1.40351673189881	-10.2331470733197	-10.246571089784	0.194013220078055	0.707514952155195	1.00025752214891	0.5778642939068	217.35017561178	375.872694582946	1.61299244485053e-69	0.554360245353046	0.984919923126188	0.0151488911124563	0.96244836432447	0.978251763182813	174	43956	116	90	65	49	31	16	31	5	4	3	0	0	37723	37749	37774	37790	37808	37823	6260	6286	6287	6288	6291	6291
C3_CANCER_WIDE	50_60	UKBB	R18_FAECAL_INCONTINENCE	0.501161720227401	-0.750617895769862	1.34777113796211	-10.9677585589674	0.294646523433294	-10.9244191427484	0.707574786586141	1.00026829711398	0.447808559485518	266.180694790564	1.00022613688306	564.070699218733	0.478770823875044	0.453003859624185	0.00261502545543399	0.967133117458049	0.768314812487829	0.984548248096409	199	41572	163	141	89	58	36	12	8	6	6	1	1	0	35622	35644	35696	35727	35749	35773	5978	5980	5980	5985	5985	5986
C3_CANCER_WIDE	50_60	UKBB	R18_FEVER_OTHER_UNKNO_ORIGIN	1.16342483408271	0.608297321395947	0.492484730351386	-0.6569414132983	0.601618801257206	0.562301186512787	0.378787535610648	0.378623211104049	0.500560492574512	1.00024324572058	0.577747338009601	1.00025157182961	0.00213025873456974	0.108141405992609	0.325181127059646	0.5113213222847	0.297727906123486	0.574007173231378	370	44170	277	253	165	128	83	35	19	13	8	4	4	1	37844	37868	37956	37993	38038	38086	6400	6406	6411	6415	6415	6418
C3_CANCER_WIDE	50_60	UKBB	R18_FLATU_RELATED_CONDI	1.50502377286808	-1.10284194913149	0.889768548359693	-10.9904473956834	0.848863726123472	0.788606110099371	0.379018019481765	1.00028514645931	0.447892903276624	201.618292001611	0.577780909997516	1.00024781848318	7.16166053153939e-05	0.270232380514138	0.0469705777341887	0.956527915751192	0.141784175866583	0.430456498078035	281	41527	216	203	149	108	64	25	15	8	7	3	4	1	35606	35619	35673	35714	35758	35797	5971	5978	5979	5983	5982	5985
C3_CANCER_WIDE	50_60	UKBB	R18_GENERAL_SYMPTOMS_SIGNS	1.56323855899462	0.292124460281864	0.0123460742967774	-0.158859473427803	0.173741440621576	0.406856777246082	0.0963944512151154	0.136423114171364	0.183745585030317	0.236621235703879	0.205036367308937	0.2779956187763	3.81794459589995e-59	0.0322488808466152	0.946429542910242	0.501987342709789	0.396789534685362	0.143320592047554	3807	48298	2887	2520	1834	1313	904	407	215	106	68	52	36	13	41620	41987	42673	43194	43603	44100	7383	7492	7530	7546	7562	7585
C3_CANCER_WIDE	50_60	UKBB	R18_HAEMORRHAGE_RESPI_PASSA	0.396530750512252	0.120296123522395	-0.919951954692362	0.504490505360969	-0.519071131402046	-10.073563875862	0.577874369628443	0.500492778337542	1.00025373951805	0.577791214162962	1.00025597596045	215.766485729626	0.492594244723107	0.810054778986832	0.357719837646719	0.382588769019139	0.603803771279331	0.96276241835854	305	43503	247	209	152	108	79	26	11	8	4	4	1	0	37024	37062	37119	37163	37192	37245	6526	6529	6533	6533	6536	6537
C3_CANCER_WIDE	50_60	UKBB	R18_HEADACHE1	0.889788464234972	0.368338473263001	-0.31049419546848	-0.787199237166712	0.618496148164906	0.18090172859285	0.268650391765395	0.259305617156056	0.408949087887518	0.577806162159534	0.289417741410879	0.577737951553393	0.000926089113690684	0.155467953217819	0.447703605515287	0.173073800800458	0.032595059243316	0.754188940901649	1072	44349	793	729	582	455	321	132	41	29	18	17	14	3	38370	38434	38581	38708	38842	39031	6217	6229	6240	6241	6244	6255
C3_CANCER_WIDE	50_60	UKBB	R18_HEARTBURN	0.338072651893284	-0.958386313868973	-0.645792367815113	-10.9781297415416	-0.0483594086317972	0.874494081073351	0.707611114132067	1.00029354976275	1.00027415765136	210.996765983747	1.00023340960529	1.00021386276504	0.632816641996785	0.338009783016056	0.518528482558033	0.958504910053986	0.961438802192591	0.381951034163627	246	41560	204	186	132	92	56	16	4	4	3	2	2	1	35634	35652	35706	35746	35782	35822	5964	5964	5965	5966	5966	5967
C3_CANCER_WIDE	50_60	UKBB	R18_LOCALIZED_SWELL_MASS_LUMP_SKIN_SUBCU_TISSUE	2.47302252390427	-11.1586730471876	-0.269610621007862	-11.1539004103981	-0.0758238124760792	0.598546552591954	0.302485418680151	204.887722218911	1.00026023454534	247.899393540744	1.00017871001766	1.00016079259505	2.94213672767774e-16	0.956566780251603	0.787513798000229	0.96411236440848	0.939570049799753	0.549539494242347	163	51187	116	104	88	70	45	23	12	2	2	2	2	1	43158	43170	43186	43204	43229	43251	8064	8074	8074	8074	8074	8075
C3_CANCER_WIDE	50_60	UKBB	R18_MALAI_FATIG	1.45893451480901	0.551899294220912	1.22337649192461	0.180059278072762	0.624722666867854	-10.0535634039516	0.334361390492956	0.408943734370373	0.354365482027804	0.707523318630639	0.57775567539458	165.781608258787	1.28087978993771e-05	0.177153090336052	0.000555826233412111	0.799115206819318	0.279567185561741	0.951643194390374	373	44136	279	230	166	115	85	39	26	18	12	5	3	0	37929	37978	38042	38093	38123	38169	6275	6283	6289	6296	6298	6301
C3_CANCER_WIDE	50_60	UKBB	R18_MOUTH_BREAT	-0.160446214660851	-1.46320653464468	-0.139947251143483	-12.5987610702543	-0.999750806030727	-12.4204518578537	0.747273702002699	1.02969179444718	0.628978700667498	320.68091337702	1.03064087501641	468.528435685244	0.829994387439661	0.155312667157212	0.823925304103377	0.968661148397155	0.332032390809848	0.978850960968693	177	29036	125	114	92	79	54	28	5	4	3	0	1	0	24809	24820	24842	24855	24880	24906	4274	4275	4276	4279	4278	4279
C3_CANCER_WIDE	50_60	UKBB	R18_NAUSEA_VOMITI	1.40637388966687	-0.0601390723383066	0.134685492544822	0.317440907472903	0.361501399667262	-0.427291845337535	0.187437689447577	0.289579318844487	0.302368449422736	0.31705783987584	0.316971321183486	0.707430331586251	6.23001838244738e-14	0.835480885872174	0.65600541806632	0.316726165589104	0.254083822328354	0.545839953388566	1212	42824	888	802	621	482	326	161	63	38	28	20	12	2	36598	36684	36865	37004	37160	37325	6487	6512	6522	6530	6538	6548
C3_CANCER_WIDE	50_60	UKBB	R18_OEDEMA_NOT_ELSEW_CLASSIFIED	0.574355093265353	0.605855643448399	-0.0462417512221787	0.696449369208647	1.00664146946535	-8.93872339938211	0.70751967174908	0.577769606990984	1.00024671721172	1.00026738069675	1.00029499536706	209.953523085975	0.416914007604005	0.294357128818904	0.963126656192751	0.486264013642325	0.314249831969594	0.966040506188944	177	44035	153	111	66	35	19	11	7	5	3	2	1	0	37836	37878	37923	37954	37970	37978	6216	6218	6220	6221	6222	6223
C3_CANCER_WIDE	50_60	UKBB	R18_OTHER_ABNORMAL_FINDI_BLOOD_CHEMIS	2.47205459506418	0.327217778134466	0.0741063938551	0.733245475221737	0.563828824074394	-10.2050655298959	0.13779280052653	0.316858560845391	0.447648367275542	0.408725053494311	0.500310749751842	186.118087407856	5.70680997937658e-72	0.301747353503776	0.868514251343873	0.0728160081911874	0.259760558330236	0.956272997474639	637	51518	500	400	264	162	97	32	76	23	15	10	4	0	43590	43690	43826	43928	43993	44058	7989	8042	8050	8055	8061	8065
C3_CANCER_WIDE	50_60	UKBB	R18_OTHER_SYMPTOMS_SIGNS_INVOLVI_CIRCULATO_RESPI_SYSTEMS	0.396167214905047	-0.203393862153458	-11.0119279115531	0.760206243124166	0.80320766684736	-11.0193245776758	1.00033962728255	1.00023542636975	271.580493694254	1.0002753703222	1.00026422180494	592.586406859313	0.692080896734195	0.838864612182964	0.967656586252509	0.447256400517758	0.421977336729319	0.985163948791021	109	43256	92	74	49	35	19	9	4	3	2	2	1	0	36795	36813	36838	36852	36868	36878	6474	6475	6476	6476	6477	6478
C3_CANCER_WIDE	50_60	UKBB	R18_OTHER_SYMPTOMS_SIGNS_INVOLVI_COGNITIVE_FUNCTIONS_AWARE	2.08362286383924	-0.0482147984377611	-0.677157568025992	0.523905809878114	-10.5656174810709	0.999794158731567	0.250901542310445	0.577684285364667	1.00019176690315	0.707390114786456	200.051504018092	1.00019928835627	1.00203644879271e-16	0.933484036543575	0.498388356380143	0.458925127073286	0.957879718961669	0.317506567514881	289	50793	231	183	118	72	42	17	22	7	4	3	1	1	42813	42861	42926	42972	43002	43027	8016	8031	8034	8035	8037	8037
C3_CANCER_WIDE	50_60	UKBB	R18_OTHER_SYMPTOMS_SIGNS_INVOLVI_DIGES_SYSTEM_ABDOMEN	1.38175576029121	0.146110329555216	-0.0451574996921305	0.0683575123988689	-0.0531452487745326	-1.13327112751223	0.145061393798221	0.197435640204816	0.251015234057003	0.289521925923655	0.333981381502882	1.00022228831037	1.64538973242481e-21	0.45927554413831	0.857231515927205	0.813351360122163	0.873569303490625	0.257206160856437	2115	43382	1660	1484	1143	771	480	191	96	50	37	22	10	1	37506	37682	38023	38395	38686	38975	6235	6281	6294	6309	6321	6330
C3_CANCER_WIDE	50_60	UKBB	R18_OTHER_SYMPTOMS_SIGNS_INVOLVI_NERVOUS_MUSCULOS_SYSTEMS	0.776389279712011	-0.0907870010165635	0.336990105733325	1.01418613531814	-10.9714423746544	-11.0077528386436	0.408829418800611	0.50039569744832	0.500394521329404	0.447637615928622	210.419790122655	370.293709226712	0.0575573324377709	0.856029744212494	0.500661791252947	0.0234733726954382	0.958416555789851	0.976284710177023	392	51526	323	262	174	109	66	27	17	12	8	5	0	0	43441	43502	43590	43655	43698	43737	8137	8142	8146	8149	8154	8154
C3_CANCER_WIDE	50_60	UKBB	R18_OTHER_SYMPTOMS_SIGNS_INVOLVI_URINARY_SYSTEM	1.68539077332341	-0.424151902968692	0.295729618730215	0.0683115816394891	-0.390046146252473	-10.5349011556738	0.278475926950206	0.577773146750472	0.447709958873549	0.577724806065309	0.707378802909042	177.724761628515	1.42884844789574e-09	0.462878684595119	0.508908386268787	0.90587557599655	0.581361947748165	0.952731881512099	397	47896	290	273	229	166	128	60	24	11	9	4	2	0	40710	40727	40771	40834	40872	40940	7269	7282	7284	7289	7291	7293
C3_CANCER_WIDE	50_60	UKBB	R18_PAIN_ASSOCIATED_W_MICTU	1.82144250353564	-0.156359344886645	0.0332918567436194	0.388551800353538	0.174756199501821	-8.54335826197955	0.50067412566721	1.00026734122093	1.00024584956154	1.00024338440246	1.00017858471831	155.961739830082	0.000274784655349974	0.875782719734238	0.973448372833945	0.697677680128328	0.861295725703947	0.956314887833993	106	47675	79	68	59	41	36	13	6	3	3	2	1	0	40461	40472	40481	40499	40504	40527	7235	7238	7238	7239	7240	7241
C3_CANCER_WIDE	50_60	UKBB	R18_PAIN_NOT_ELSEW_CLASSIFIED	-0.100523583927035	-11.4897463127891	1.6457753276218	-0.0252767694994139	-0.117249789574723	0.873831872204592	1.00033658510261	220.216478126182	0.378708174943866	1.00044004106645	1.00030879382353	1.0003284247022	0.919955511570493	0.95838942814893	1.38793443408019e-05	0.9798430712522	0.90669079413615	0.382366101376137	201	43723	146	133	94	78	57	30	8	7	7	3	2	1	37631	37644	37683	37699	37720	37747	6139	6140	6140	6144	6145	6146
C3_CANCER_WIDE	50_60	UKBB	R18_PAIN_THROAT_CHEST	0.673454724488941	-0.035256641614904	-0.0849489086619096	0.215451930855765	-0.299937641186999	0.313577176240186	0.164010976118214	0.172897108679702	0.201164473018836	0.201143338221377	0.25896531393262	0.289315673276581	4.02297090108494e-05	0.83841844190765	0.672816391709412	0.284108148904279	0.246776103513923	0.278427658076747	3148	45369	2374	2175	1676	1250	899	403	108	81	63	49	27	12	39219	39418	39917	40343	40694	41190	6816	6843	6861	6875	6897	6912
C3_CANCER_WIDE	50_60	UKBB	R18_POLYURIA	1.23317036030289	0.102306242655174	-0.712402128854126	0.336682689036486	0.413087775347959	-10.0056088233999	0.447807721874685	0.577750039762426	1.00022789010219	0.70746690070242	0.707449819633854	200.674405537886	0.00589087766599341	0.859447909306661	0.476316284909584	0.634146436907497	0.559280150489046	0.960234020663427	238	47791	171	157	122	90	64	36	12	8	5	4	2	0	40609	40623	40658	40690	40716	40744	7237	7241	7244	7245	7247	7249
C3_CANCER_WIDE	50_60	UKBB	R18_RASH_OTHER_NONSPECIFIC_SKIN_ERUPT	1.34418116420761	0.830429215842619	-0.377414691482095	-10.9805670084109	-10.9793781180888	-10.9430662351584	0.44778354210496	0.447678639370279	1.00021178313839	239.177356145352	234.543277352859	402.912089165662	0.00268340156044452	0.0636009030387974	0.705924829717597	0.963382201717772	0.962663274844277	0.978332170982694	188	51263	151	130	94	69	43	16	11	6	1	0	0	0	43176	43197	43233	43258	43284	43311	8113	8118	8123	8124	8124	8124
C3_CANCER_WIDE	50_60	UKBB	R18_RETEN_URINE	1.26144133693888	-0.665628892611039	-0.558550443171283	-0.75928352606378	-0.621174397148515	-10.012458879237	0.278246315519725	0.577705444782531	0.707405174738615	1.00020793917552	1.00020753449497	163.854220790457	5.80027468451586e-06	0.249241259314053	0.429775185442693	0.447777382257706	0.534569680663912	0.951274874063309	503	48678	416	342	218	139	84	43	20	7	4	2	1	0	41220	41294	41418	41497	41552	41593	7525	7538	7541	7543	7544	7545
C3_CANCER_WIDE	50_60	UKBB	R18_SPEECH_DISTU_NOT_ELSEW_CLASSIFIED	0.828131118866841	0.328275358062585	-0.387122989013732	0.637528430459355	-10.0033476302216	0.87343416093478	0.577814039082539	0.577706680871421	1.00020691408766	0.707396393511692	157.717484567561	1.0002388870717	0.151796715340138	0.569872820547828	0.698724445341033	0.367464856956778	0.949427493678909	0.382540146397833	185	52248	149	122	85	64	40	18	9	7	4	3	1	1	43900	43927	43964	43985	44009	44031	8375	8377	8380	8381	8383	8383
C3_CANCER_WIDE	50_60	UKBB	R18_SYMPTOMS_SIGNS_ABNORMAL_CLINI_LABOR_FINDI_NOT_ELSEW_CLASSIFIED	1.50119858390206	0.270239573005414	0.092041384182775	0.0801527279363284	-0.150411006371743	0.17028494465099	0.0641235293539363	0.0844468013567098	0.103677742405575	0.120947050695521	0.135433968718073	0.172815708492434	3.29879465543491e-121	0.00137372214557319	0.374667623893189	0.507516791410282	0.266746792633097	0.32444937820428	11178	38158	8272	7444	5826	4333	3084	1463	585	328	225	150	89	34	35336	36164	37782	39275	40524	42145	5143	5400	5503	5578	5639	5694
C3_CANCER_WIDE	50_60	UKBB	R18_SYMPTOMS_SIGNS_CONCERNI_FOOD_FLUID_INTAKE	2.21770350752338	0.618220930507915	0.314954281969668	-0.282273740898082	-0.598486452909748	-0.348791591025187	0.152866332457899	0.259224955795779	0.354301155374422	0.577816824183114	0.7074472007923	1.00025335171538	1.08657077448509e-47	0.0170846004404536	0.37403257651182	0.625183197840249	0.397563688643046	0.7273121067536	866	44733	643	568	419	289	196	86	68	25	12	5	3	1	38605	38680	38829	38959	39052	39162	6283	6326	6339	6346	6348	6350
C3_CANCER_WIDE	50_60	UKBB	R18_SYMPTOMS_SIGNS_INVOLVI_CIRCULATO_RESPI_SYSTEMS	0.67115632452874	0.00244974036958767	-0.189386648563427	0.351675791399707	-0.275055619554892	0.117731869637594	0.129018329807968	0.135229553577954	0.170279152899924	0.152144469424244	0.209390385464305	0.267906381094911	1.97130777119399e-07	0.985546775349687	0.266046677980757	0.0208074832996881	0.188980190723183	0.660334393937642	4836	47529	3680	3273	2478	1840	1303	582	180	135	96	74	36	14	41137	41544	42339	42977	43514	44235	7368	7413	7452	7474	7512	7534
C3_CANCER_WIDE	50_60	UKBB	R18_SYMPTOMS_SIGNS_INVOLVI_COGNITION_PERCEP_EMOTIONAL_STATE_BEHVI	1.05645055002607	-0.280742855487564	-0.42625208812784	-0.432415055668378	-0.533305819305222	0.383490878763142	0.209644831207003	0.316839574284116	0.408715745662374	0.50037827375945	0.577662736607697	0.577643535849267	4.67384896300643e-07	0.375578423635346	0.296991847850618	0.387491037974048	0.355896151194975	0.506761701276537	1147	51823	929	780	546	371	228	89	44	24	16	10	6	3	43763	43912	44146	44321	44464	44603	8234	8254	8262	8268	8272	8275
C3_CANCER_WIDE	50_60	UKBB	R18_SYMPTOMS_SIGNS_INVOLVI_DIGES_SYSTEM_ABDOMEN	1.30569097485628	0.167095372264721	0.0750220456064565	-0.421337272934528	0.0591401340772831	-0.0885682858329743	0.0903956751327126	0.116634505154984	0.137693269591613	0.205167293609478	0.165562013025427	0.267940625174089	2.72803146349274e-47	0.151960462940363	0.585857348048836	0.0400117222190121	0.72093583269476	0.740982975000794	5780	46851	4264	3870	3076	2278	1563	761	284	165	112	69	50	14	40964	41358	42152	42950	43665	44467	7119	7238	7291	7334	7353	7389
C3_CANCER_WIDE	50_60	UKBB	R18_SYMPTOMS_SIGNS_INVOLVI_EMOTIONAL_STATE	0.749173410502742	-0.903909284461233	-0.405236320566774	-11.0317598657856	0.424761606003825	-11.0128280411828	0.577776102592337	1.00019034536312	1.00019072387605	272.183872696909	1.00021524985051	460.280526649768	0.194751624224175	0.366134735640173	0.685360605659089	0.967670158098721	0.671077113479731	0.980911364592853	198	50406	166	147	89	52	31	13	5	3	2	1	1	0	42519	42538	42596	42633	42654	42672	7914	7916	7917	7918	7918	7919
C3_CANCER_WIDE	50_60	UKBB	R18_SYMPTOMS_SIGNS_INVOLVI_NERVOUS_MUSCULOS_SYSTEMS	0.838273409074601	-0.315521296366499	0.444939877645742	0.618495988501364	-10.977156295603	-0.0618901359415859	0.28945288287106	0.40871755835776	0.354098456659631	0.408760273319904	148.949042498295	1.00017242292424	0.00377878091698144	0.440126974963955	0.208919226721044	0.13025375080248	0.941251172306726	0.950658819512993	737	52173	603	487	315	204	128	55	30	19	14	7	1	1	43964	44080	44252	44363	44439	44512	8313	8324	8329	8336	8342	8342
C3_CANCER_WIDE	50_60	UKBB	R18_SYMPTOMS_SIGNS_INVOLVI_SKIN_SUBCU_TISSUE	1.16854628065836	0.202888287367427	0.287057437118464	-0.136748654402429	-0.296991432366907	-0.824333116007336	0.236892454495966	0.289455433875725	0.316897296184836	0.447669641649889	0.500334192219503	1.00015309596666	8.10535688756272e-07	0.483346075727947	0.36502189829911	0.760009901077806	0.552788966114645	0.40982198822428	873	51857	663	590	468	353	238	103	46	29	18	10	5	1	43754	43827	43949	44064	44179	44314	8267	8284	8295	8303	8308	8312
C3_CANCER_WIDE	50_60	UKBB	R18_SYMPTOMS_SIGNS_INVOLVI_SPEECH_VOICE	1.2249410872132	-0.0102794643290652	-0.752661395428799	0.222679369657644	-11.0107109338948	0.559988327891253	0.408911901026893	0.577706322747848	1.00020009089856	0.70739784233489	204.966367168965	1.00019227055606	0.0027389537839928	0.985803525458653	0.451743922576498	0.752923677942106	0.957158568065384	0.575560828046719	256	52311	205	176	123	96	61	27	12	7	4	3	1	1	43960	43989	44042	44069	44104	44138	8390	8395	8398	8399	8401	8401
C3_CANCER_WIDE	50_60	UKBB	R18_SYMPTOMS_SIGNS_INVOLVI_URINARY_SYSTEM	1.51944791463041	-0.0197330871435893	0.300050863175117	0.169794794471429	-0.151860710969223	-0.472249264748509	0.127910390145581	0.205117493592468	0.201014082368333	0.250807779878916	0.289282368575658	0.500318081236998	1.52171386130696e-32	0.923358694215028	0.135519456258956	0.49841119726339	0.599613307866317	0.345221745041003	2119	49997	1576	1392	1079	807	575	288	125	69	52	29	15	4	42630	42814	43127	43399	43631	43918	7785	7841	7858	7881	7895	7906
C3_CANCER_WIDE	50_60	UKBB	R18_SYNCO_COLLAP	0.744273550596405	0.496649603257943	0.303749471956006	0.434256542593068	-0.723948973743881	0.916228986145615	0.302540979526661	0.259176041220094	0.334092579015489	0.378617944837261	0.707413212008068	0.500430390421207	0.0138907919572909	0.0553315567583821	0.363256413347813	0.251401532150571	0.306130589806072	0.0671181599151304	872	44539	680	598	435	310	201	83	40	30	20	13	6	4	38451	38533	38696	38821	38930	39048	6240	6250	6260	6267	6274	6276
C3_CANCER_WIDE	50_60	UKBB	R18_UNKNO_UNSPE_CAUSES_MORBIDI	1.41576568987629	0.46743214236282	-1.31081576767395	-0.0660848604380782	0.677416125801513	0.791870235255291	0.251336212925776	0.317116723275305	1.00027005260471	0.707480678146819	0.500476387279331	0.577670779411983	1.77147233502125e-08	0.140479814757863	0.190039633863369	0.925578867889847	0.175882340488218	0.170437780118789	647	44648	537	439	260	137	95	52	27	12	8	9	7	3	38346	38444	38623	38746	38788	38831	6385	6400	6404	6403	6405	6409
C3_CANCER_WIDE	50_60	UKBB	R18_UNSPE_HAEMATU	1.61997151698542	0.239048336487053	0.414099946734855	0.385937299274855	-0.126613548697485	0.035770322542719	0.170539608948734	0.250854322091255	0.259030490660097	0.302221785210768	0.378451447766762	0.500324865563553	2.1172739372226e-21	0.340622049712785	0.109897661263711	0.201602154320943	0.737959350792593	0.943004445982119	1106	48441	797	718	574	447	321	170	75	44	32	19	10	4	41292	41371	41515	41642	41768	41919	7383	7414	7426	7439	7448	7454
C3_CANCER_WIDE	50_60	UKBB	R18_UNSPE_URINARY_INCONTINENCE	1.11581447375269	0.318301822486879	0.889576460817802	0.930222624562444	-10.9673302701684	-10.950108560122	0.500556887849872	0.577795005544603	0.50052840906061	0.577824717180004	220.496680545956	301.689137020459	0.0258041802233054	0.581708689198876	0.0755230598393942	0.107426259489972	0.960330211598705	0.971046340321534	221	47937	163	136	107	80	58	25	11	10	7	3	0	0	40688	40715	40744	40771	40793	40826	7296	7297	7300	7304	7307	7307
C3_CANCER_WIDE	50_60	UKBB	RHEUMA_ENDPOINTS	0.314870364455152	-0.0661931579106405	-0.157620606615988	0.0514918076282563	0.192675399677552	0.360859435329108	0.145972558208199	0.132810219539043	0.161359347136695	0.177901554564389	0.177741359451339	0.289278825147887	0.0310016312449624	0.618199247697583	0.328653457671422	0.772244767503358	0.278355404409902	0.212234360846716	4976	47199	4000	3478	2612	1781	1122	432	175	145	103	73	44	12	40799	41321	42187	43018	43677	44367	7201	7231	7273	7303	7332	7364
C3_CANCER_WIDE	50_60	UKBB	RHEUMA_NOS	1.3835681682148	-0.868309915410979	0.57705917566954	-0.755410099168717	-0.536205061256642	-9.97085432732569	0.302265855954327	0.707373295412497	0.408740972179319	1.00020025495948	1.00020754045802	179.960933660331	4.70966114874417e-06	0.219629839052142	0.158009816019244	0.450093681113972	0.591893724791353	0.955815286633424	410	52171	323	278	207	135	85	38	19	8	7	2	1	0	43893	43938	44009	44081	44131	44178	8346	8357	8358	8363	8364	8365
C3_CANCER_WIDE	50_60	UKBB	RHEUMA_OTHER_WIDE	1.20940042304355	-0.929110861511358	0.677887295936033	-0.819799038581914	-0.62916357263987	-9.96711806089235	0.316947119734722	0.707374305941014	0.378492730738959	1.00019996914972	1.00020333827328	169.573468577405	0.000135753517820002	0.189026560128813	0.0732904055590194	0.412424136818076	0.529325706984552	0.953129266403345	442	52141	350	297	219	144	94	42	19	9	8	2	1	0	43875	43928	44006	44081	44131	44183	8339	8349	8350	8356	8357	8358
C3_CANCER_WIDE	50_60	UKBB	RHEU_ARTHRITIS_OTH	0.480857525584136	0.0732335173289646	-1.06019690765354	0.426188301151763	0.168869164849966	-0.336440677174956	0.251000225202913	0.236594962326442	0.500417545361851	0.316897474337875	0.408706202420308	1.00019009498656	0.0553949744616792	0.756917499432668	0.0341222074591883	0.178664778923566	0.679474854625764	0.736586792191626	1329	43771	1129	953	660	405	220	83	45	36	21	17	7	1	37190	37366	37659	37914	38099	38236	6736	6745	6760	6764	6774	6780
C3_CANCER_WIDE	50_60	UKBB	SLEEP	0.486696164019217	0.265482653518384	-0.510617204636835	-0.221517396062388	-0.406874163633222	-0.599998381988869	0.2782833895395	0.23033090020115	0.378531689841415	0.378524776218523	0.408687981393546	0.707344465218152	0.0803043653565158	0.249068794908212	0.177355672886981	0.558404902276844	0.319463077772487	0.396303921156095	1240	50639	911	818	693	515	381	188	45	36	20	15	8	2	42877	42970	43095	43273	43407	43600	8046	8055	8071	8076	8083	8089
C3_CANCER_WIDE	50_60	UKBB	SLE_COMORB	0.580380490540428	0.0595027172506374	-0.182147718227575	0.314468519027806	-0.152549616738177	0.580077726781403	0.188279249551911	0.191185990924279	0.259831650466527	0.251643242569503	0.354599692911966	0.448047559427427	0.00205234187482909	0.755626170515681	0.483289249847014	0.211423739498625	0.66704846185363	0.1954310175582	2399	25790	2034	1645	1143	735	440	143	90	64	40	28	13	5	22762	23151	23653	24061	24356	24653	3303	3329	3353	3365	3380	3388
C3_CANCER_WIDE	50_60	UKBB	SMOKING	1.26576637388416	0.286246121310604	-0.0855172014443051	-0.167161575586308	0.187219782245115	0.238823250717676	0.138745364590801	0.16497453958033	0.215327658799259	0.251702910528082	0.214955714666154	0.354630009337629	7.3109863867503e-20	0.082724384967507	0.691257461099138	0.506611886658423	0.383771032998252	0.500665225157121	2780	25015	1966	1808	1532	1220	872	396	134	86	60	44	30	8	22444	22602	22878	23190	23538	24014	3251	3299	3325	3341	3355	3377
C3_CANCER_WIDE	50_60	UKBB	SMOKING_DEPEND	1.31808308259804	0.407838597347674	0.212338771863492	0.109216755855112	-0.160562814177675	-0.751668284585478	0.13536565174627	0.155425865646268	0.188122250224513	0.225505344916067	0.278691770272689	1.00042609287904	2.09230196520669e-22	0.00869019368669864	0.259012771839625	0.628158761496176	0.564527013075193	0.452443164212692	2752	25248	2015	1847	1553	1205	814	260	144	94	58	34	14	1	22579	22747	23041	23389	23780	24334	3262	3312	3348	3372	3392	3405
C3_CANCER_WIDE	50_60	UKBB	SPONDYLOARTHRITIS	0.458846052241755	0.205925769816086	0.632063033812457	0.718202512572351	0.496413412939232	-9.93314811254066	0.577777120539111	0.500392794750138	0.500426241762898	0.577729426288826	0.707384427240223	222.776569679706	0.427103728050582	0.68068523291103	0.206571448881024	0.213813726718261	0.482829449947132	0.964435756336598	274	48628	220	185	128	91	58	21	14	12	8	5	2	0	41011	41046	41103	41140	41173	41210	7657	7659	7663	7666	7669	7671
C3_CANCER_WIDE	50_60	UKBB	SPONDYLOPATHY_FG	0.77477089676044	-0.146269555676026	0.692123691839303	1.06373132960893	0.967480689209189	-8.95397031177872	0.577865721553299	0.70743425185313	0.57778017490995	0.577760439047055	0.70740918388121	203.77337414633	0.18000307896955	0.83619679991661	0.230955396981651	0.0656026998666581	0.171424969542758	0.964951572524556	196	41925	162	132	91	64	35	9	11	9	7	5	2	0	35558	35588	35629	35656	35685	35711	6390	6392	6394	6396	6399	6401
C3_CANCER_WIDE	50_60	UKBB	SPONDYLOPATH_COMORB	0.366159582128297	-0.2275172442592	-0.290424363003237	0.0344704425534335	-0.280930390516711	0.551348401107266	0.206535200898299	0.215195613984019	0.259831866089625	0.26882357663621	0.334445980505891	0.378927582256638	0.0762506355787854	0.290393941055248	0.263678229630919	0.897969328254462	0.400915483224539	0.145662855059415	2578	25472	2114	1755	1295	879	576	221	77	58	41	28	15	7	22601	22960	23420	23836	24139	24494	3258	3277	3294	3307	3320	3328
C3_CANCER_WIDE	50_60	UKBB	ST19_ADVER_EFFEC_NOT_ELSEW_CLASSIFIED	-11.0166245498469	0.310179329942222	-0.18974754349701	0.0513211486579017	-11.0350928856708	-10.9798116688696	283.81857604859	0.707483950823537	1.00025862797629	1.00022019741577	252.217798504939	496.989875718529	0.969037305432996	0.661077531692959	0.849545410273137	0.959078618991851	0.965101899980134	0.98237406829031	124	52357	88	85	74	57	42	17	4	4	2	1	0	0	43982	43985	43996	44013	44028	44053	8407	8407	8409	8410	8411	8411
C3_CANCER_WIDE	50_60	UKBB	ST19_COMPLICATIO_CARDIAC_VASCULAR_PROSTHET_DEVICES_IMPLANTS_GRAFTS	0.702791198474808	0.20713885158195	0.617662382194753	0.266657953683275	-10.0282646536638	-10.0310107691395	0.707585602367472	0.707446639065808	0.707453276319428	1.00021662324396	202.970116608363	310.078317488368	0.320600669861068	0.769676675319331	0.382620186367461	0.789777000179048	0.960594478231407	0.974192994457154	146	48680	120	99	63	48	24	12	6	5	3	1	0	0	41420	41441	41477	41492	41516	41528	7280	7281	7283	7285	7286	7286
C3_CANCER_WIDE	50_60	UKBB	ST19_COMPLICATIO_GENITO_PROSTHET_DEVICES_IMPLANTS_GRAFTS	-11.9815134403237	0.663895574209417	-11.9572302507288	-11.9419446637062	0.277260986713966	1.18596408547161	425.501212397444	0.577751385226637	398.436466360051	451.306427713977	1.00024397759007	1.00027507553843	0.977535665904076	0.25051370833308	0.976058773877789	0.978889772244475	0.78163163963046	0.235765310324064	149	48561	119	104	68	53	36	16	3	4	2	2	2	1	41359	41374	41410	41425	41442	41462	7229	7228	7230	7230	7230	7231
C3_CANCER_WIDE	50_60	UKBB	ST19_COMPLICATIO_INTERNAL_ORTHOPA_PROSTHET_DEVICES_IMPLANTS_GRAFTS	0.620832977449674	-0.18802396480817	-0.516883769446167	-0.123634290834966	-12.0180141926018	-12.0472042280687	0.447800659246536	0.500423417903859	0.70740917784514	0.707431979148899	290.636725036516	460.837409107871	0.165623335654283	0.707117819775879	0.464979789298273	0.861264356520758	0.967016363768175	0.979144090013414	428	48856	346	302	216	153	95	45	12	7	4	2	0	0	41755	41799	41885	41948	42006	42056	7171	7176	7179	7181	7183	7183
C3_CANCER_WIDE	50_60	UKBB	ST19_COMPLICATIO_OTHER_INTERNAL_PROSTHET_DEVICES_IMPLANTS_GRAFTS	1.30033237299787	0.508422861052023	0.362785096208526	-0.0296133011950368	0.682526573689459	1.18170399019552	0.500659536296238	0.577804704358509	0.70745966090094	1.00023704026955	0.707391925547681	1.00020500646489	0.00939765645565862	0.378901762700334	0.608091445250899	0.976381054152024	0.334620320345001	0.237419326837876	180	48620	140	118	93	66	48	18	10	6	6	4	3	1	41388	41410	41435	41462	41480	41510	7262	7266	7266	7268	7269	7271
C3_CANCER_WIDE	50_60	UKBB	ST19_COMPLICATIO_PROCED_NOT_ELSEW_CLASSIFIED	0.825093215649603	0.21213857480154	-0.410688590531607	0.194528644408441	-0.0960990329154116	-0.138630661366338	0.278336500170204	0.278120863184742	0.4477098629804	0.37855328272908	0.44763775989465	0.707366584927517	0.00303300372860989	0.445608459458278	0.358980387057967	0.607340169960008	0.830016540425001	0.844624760034195	935	49599	703	622	471	375	253	114	37	27	15	13	7	2	42134	42215	42366	42462	42584	42723	7660	7670	7682	7684	7690	7695
C3_CANCER_WIDE	50_60	UKBB	ST19_COMPLICATIO_SURGI_MEDICAL_CARE_NOT_ELSEW_CLASSIFIED	0.708437896738744	0.0370964602221579	-0.374420912986331	-0.0696998116152434	-0.240869460803992	-0.35605330937022	0.209700382092084	0.219110742935108	0.316855550206126	0.316866809172065	0.354060157102368	0.577653078535536	0.000729264896930687	0.865557045253539	0.237333891598421	0.825897911826717	0.496310347930315	0.537644315764757	1715	50707	1323	1161	857	664	439	200	61	43	28	20	11	3	43034	43196	43500	43693	43918	44157	8004	8022	8037	8045	8054	8062
C3_CANCER_WIDE	50_60	UKBB	ST19_EFFEC_FOREI_BODY_ENTERING_NATURAL_ORIFI	-11.0190723036631	-0.24302396711961	0.0203743137865487	0.460086166677162	-11.018725596239	-11.0228990098064	284.387598674246	1.00019448947733	1.00019004245867	1.00028618678685	343.526963837593	443.78573893069	0.969092364422805	0.808023439061017	0.983747862394433	0.645548855621109	0.97441201222246	0.980183913289965	111	52454	86	72	54	37	28	12	3	3	2	1	0	0	44051	44065	44083	44100	44109	44125	8425	8425	8426	8427	8428	8428
C3_CANCER_WIDE	50_60	UKBB	ST19_FRACT_FEMUR	0.886184962314916	0.0754523139775517	-11.0133409905865	0.228868511199405	-11.0325176318016	-11.0743441638714	0.577717892398652	0.707359037674676	218.05573013582	1.00019026687275	320.814479689295	579.610015257873	0.125044253091878	0.915052661474251	0.959718370497147	0.81900495575244	0.972566884199595	0.984756111158252	160	52185	138	108	74	49	25	7	6	3	1	1	0	0	43836	43866	43900	43925	43949	43967	8365	8368	8370	8370	8371	8371
C3_CANCER_WIDE	50_60	UKBB	ST19_FRACT_FOOT_ANKLE	-11.9984053574116	-12.0135156408318	-12.0361450388909	0.245455976854764	0.41612168931414	-12.0056067906399	462.285473364374	358.012176194666	411.773955311369	1.00017486826697	1.00016404036562	913.339874678693	0.979293600553737	0.973231077862381	0.976681169775995	0.806136616272176	0.677370899226376	0.989512324248709	110	52254	91	77	55	44	24	11	0	0	0	2	1	0	43872	43886	43908	43919	43939	43952	8401	8401	8401	8399	8400	8401
C3_CANCER_WIDE	50_60	UKBB	ST19_FRACT_FOREA	-0.755566659627259	-0.182173710749167	-0.898416923741393	0.102633795579229	-11.9814023272366	-11.979741773875	0.707428155192183	0.408710801034763	0.707371528052331	0.500416670131483	224.101328247705	362.347041825376	0.285499221666335	0.655793978752328	0.20405689358194	0.837496593526453	0.957362039542007	0.973625533387924	602	51736	500	425	289	218	140	56	13	12	6	4	0	0	43570	43645	43781	43852	43930	44014	8255	8256	8262	8264	8268	8268
C3_CANCER_WIDE	50_60	UKBB	ST19_FRACT_LOWER_LEG_INCLU_ANKLE	-1.17953944256528	-0.665876413765047	0.285459145847745	-1.23225055059198	0.246881271342436	0.393556306453865	1.00025539233184	0.577725319861106	0.408764899028484	1.00018472414323	0.500357571094865	0.707360861444547	0.238303309433148	0.249081561872613	0.484961123185597	0.217940505215333	0.621723140766496	0.57795606465497	504	51412	385	340	266	204	134	62	12	11	12	6	6	2	43297	43342	43416	43478	43548	43620	8222	8223	8222	8228	8228	8232
C3_CANCER_WIDE	50_60	UKBB	ST19_FRACT_LUMBAR_SPINE_PELVIS	0.0193490610661944	0.146815717218671	-11.0176486135309	0.0575677978136561	-11.0220670154052	0.795313597994578	1.00030181859646	0.707417116244711	219.478221337402	1.00018758678359	260.347655675787	1.00014648005623	0.984567303464186	0.835589957635222	0.959963585575153	0.954101501183984	0.966230881859485	0.426498848293011	146	52143	118	104	80	53	37	17	4	3	2	2	1	1	43820	43834	43858	43885	43901	43921	8347	8348	8349	8349	8350	8350
C3_CANCER_WIDE	50_60	UKBB	ST19_FRACT_RIBS_STERNUM_THORACIC_SPINE	1.11421114376352	0.0846384477895755	0.361414889564172	-0.409621905757458	-11.0342397094344	-11.011405515727	0.447908038919703	0.577731972323017	0.577775534289979	1.00022531237941	215.211029880981	448.185401554453	0.0128612242123247	0.883525714577215	0.53162444654122	0.682151024300269	0.959109002461825	0.980398855905886	246	52191	192	158	125	88	60	21	12	7	4	1	0	0	43873	43907	43940	43977	44005	44044	8360	8365	8368	8371	8372	8372
C3_CANCER_WIDE	50_60	UKBB	ST19_FRACT_SHOUL_UPPER_ARM	-0.0603516292567742	0.631296964197473	-0.0112832755106323	1.03321872308012	-11.0401977924717	-11.0593315992785	0.70746414934038	0.378512053104945	0.577705917080004	0.408691724452717	186.127053180072	325.467012860095	0.932017343404513	0.0953477964707011	0.984417367527865	0.0114677546605411	0.952700907342906	0.972893191050901	310	52064	243	209	169	120	71	30	16	15	9	6	0	0	43779	43813	43853	43902	43951	43992	8336	8337	8343	8346	8352	8352
C3_CANCER_WIDE	50_60	UKBB	ST19_FRACT_SKULL_FACIAL_BONES	-12.0269028953869	-12.0274158278935	-0.805657835434226	-0.538467642421533	-12.0099525742135	-12.0086134278834	354.041800649971	256.178315570404	1.00024196039094	1.0001951583031	356.489453243954	480.869642211325	0.972900841592199	0.962553563377629	0.420552580968406	0.590326757510692	0.973124749459092	0.980076738870754	224	50843	169	154	136	101	62	29	2	2	2	1	0	0	42794	42809	42827	42862	42901	42934	8102	8102	8102	8103	8104	8104
C3_CANCER_WIDE	50_60	UKBB	ST19_FRACT_WRIST_HAND_LEVEL	0.581231517482054	0.37830801186818	-1.28089335607138	0.347478525933205	-0.299880538516345	-0.0658171963769799	0.500562069702483	0.408789994930025	1.00023665750066	0.500454162437475	0.70741381918919	1.00019176347407	0.245577760438015	0.354740388571824	0.200337610693635	0.487477552324685	0.671630681395671	0.947533411849683	357	51339	251	229	203	159	115	54	13	11	6	7	3	1	43186	43208	43234	43278	43322	43383	8246	8248	8253	8252	8256	8258
C3_CANCER_WIDE	50_60	UKBB	ST19_INJURI_ABDOMEN_LOWER_BACK_LUMBAR_SPINE_PELVIS	0.728433384743068	-0.133880451408393	-0.268685518538631	0.704977734801352	-0.00680738735799637	0.132965703181079	0.500559112345153	0.577713105564119	0.707408734206043	0.500395842747236	0.707340405147581	1.00015018692068	0.145602973310699	0.816738326066994	0.704081623883979	0.158882451501254	0.992321341478953	0.894236295443931	297	52287	227	196	156	111	82	37	15	11	9	7	3	1	43967	43998	44038	44083	44112	44157	8375	8379	8381	8383	8387	8389
C3_CANCER_WIDE	50_60	UKBB	ST19_INJURI_ANKLE_FOOT	-0.418718067141177	-0.274998697458048	-11.0161445041085	0.70423402403437	-0.249702237767021	-11.032817320765	1.00027675844361	0.707401811712324	184.030035616009	0.577657017439943	1.00016365751214	406.526473114101	0.675506870201535	0.697465020226882	0.952266676882856	0.222798123774537	0.802849227751821	0.97834868159815	218	52340	181	157	104	84	51	17	5	4	2	4	1	0	43965	43989	44042	44062	44095	44129	8407	8408	8410	8408	8411	8412
C3_CANCER_WIDE	50_60	UKBB	ST19_INJURI_ELBOW_FOREA	-0.255534687453805	0.0238668041792866	-0.420009109118738	-0.109151229912444	-1.36163839372832	-10.9905022497451	0.500450853192152	0.333894875540633	0.500372279492776	0.500408242052047	1.0001802656058	196.3169252814	0.609624903693408	0.943015745157796	0.401248675776232	0.827332214106239	0.173389532939416	0.95535497735134	737	51849	601	516	362	268	172	74	21	18	9	5	1	0	43691	43776	43930	44024	44120	44218	8273	8276	8285	8289	8293	8294
C3_CANCER_WIDE	50_60	UKBB	ST19_INJURI_HEAD	0.4617989661526	0.0883071919529935	0.0703555084075478	0.246557849028018	-0.580369965548857	0.472863037969106	0.334095278111159	0.302203457966983	0.354151972745898	0.378491428946498	0.577654109537726	0.500338791252134	0.166898840619749	0.770125257952974	0.842529428045283	0.514773762680738	0.315040592979348	0.344615124062047	875	51626	661	584	437	322	221	116	30	26	16	14	7	4	43563	43640	43787	43902	44003	44108	8247	8251	8261	8263	8270	8273
C3_CANCER_WIDE	50_60	UKBB	ST19_INJURI_HIP_THIGH	0.736045381653994	-0.406981694774683	0.296470752034778	-0.34829242196467	-11.0444395097375	-11.0725815775261	0.500442277314288	0.707371625083111	0.577692843842798	1.00019359800116	227.25826986168	376.863304863027	0.141347980036093	0.565058980528575	0.607812897531957	0.727671209320185	0.961239165501564	0.976560808987013	265	52322	219	175	129	88	51	20	9	6	4	1	0	0	43973	44017	44063	44104	44141	44172	8386	8389	8391	8394	8395	8395
C3_CANCER_WIDE	50_60	UKBB	ST19_INJURI_KNEE_LOWER_LEG	-0.25742864267762	0.0742385566755228	-0.00648564733361908	-0.304052090373759	-0.265744516508497	-0.258379388308071	0.500527221927972	0.316909457596907	0.37854092597367	0.500408824763579	0.500366127430374	0.707363209639095	0.607031797715983	0.81478473656627	0.986330289926239	0.543447911019198	0.595349392512586	0.714908995636499	812	51678	605	541	417	330	225	113	26	22	16	9	6	2	43594	43658	43782	43869	43974	44086	8265	8269	8275	8282	8285	8289
C3_CANCER_WIDE	50_60	UKBB	ST19_INJURI_NECK	-10.0518960557383	-0.173988802608731	-0.0864399407741336	1.62054512108262	0.89380333840823	-9.97947382140642	187.715772206447	1.00026674966128	1.00027910831635	0.500514827194269	0.707376371637889	339.761594962645	0.957294897012142	0.861910727357584	0.931135870319563	0.00120473599006613	0.206392643499578	0.976567912722387	105	52464	77	64	62	42	33	11	5	6	7	6	2	0	44058	44071	44073	44093	44102	44124	8429	8428	8427	8428	8432	8434
C3_CANCER_WIDE	50_60	UKBB	ST19_INJURI_SHOUL_UPPER_ARM	-0.0360225303503014	0.367650009702144	0.135991479558512	0.932102886017096	-1.06295917037508	-10.0700949760941	0.577786221368588	0.354125736430056	0.447689534112126	0.354100130168742	1.00018220831884	148.116690249016	0.950287475354796	0.299181329460886	0.761308519170979	0.00848053342902553	0.287888297019534	0.945795523020912	469	52183	356	308	245	179	119	56	23	21	14	9	1	0	43919	43967	44030	44096	44156	44219	8354	8356	8363	8368	8376	8377
C3_CANCER_WIDE	50_60	UKBB	ST19_INJURI_THORAX	0.984916158826992	0.267716320838681	0.334167629294445	0.411158366957994	-11.0359496059583	-11.0286163791832	0.408941464152518	0.447685063717159	0.500435564355884	0.577714381301132	187.212465030998	336.690229010171	0.0160203036471257	0.549838960217677	0.504290915391141	0.476651594984244	0.952992891175272	0.973869187033928	334	52268	260	217	167	118	78	31	17	12	7	3	0	0	43952	43995	44045	44094	44134	44181	8373	8378	8383	8387	8390	8390
C3_CANCER_WIDE	50_60	UKBB	ST19_INJURI_WRIST_HAND	0.0439779105281723	-0.25912772087365	-0.353218998356832	0.289792076952785	-0.295586902930708	-0.37110085825605	0.408891854781853	0.354165139246717	0.40880838087842	0.333970786884576	0.447651874595328	0.707371672038022	0.914349573322844	0.464377400695046	0.387576391755502	0.385549362845827	0.509057933112281	0.599847840903707	894	51696	648	585	487	383	284	139	26	24	19	16	7	2	43619	43682	43780	43884	43983	44128	8297	8299	8304	8307	8316	8321
C3_CANCER_WIDE	50_60	UKBB	ST19_INJURY_MUSCLE_TENDON_WRIST_HAND_LEVEL	-11.0543887561812	-11.0580095611951	0.394056035898326	-0.0965661233015318	-0.170129343228589	-11.0772619113294	292.992500511319	206.769619721387	0.707476492150201	1.00024719597757	1.00023458385397	302.490527533844	0.969903550503927	0.957349579978209	0.577535512647102	0.923089913263359	0.864939795814803	0.970787841555362	126	51230	84	80	76	59	48	31	3	3	3	2	1	0	43047	43051	43055	43072	43083	43100	8222	8222	8222	8223	8224	8225
C3_CANCER_WIDE	50_60	UKBB	ST19_INJURY_OTHER_UNSPE_INTRAT_ORGANS	1.39233234443017	-11.0518169105166	-0.0168676554486452	1.10442702753303	-11.0843001955246	-11.0620282250453	0.577835870111417	227.142087248735	1.00023811626307	0.7074519428816	358.109046443651	606.264994756282	0.0159716071059162	0.961193471004786	0.986545399763062	0.118492222046729	0.975307577044543	0.985442451914818	115	52016	86	70	60	37	24	11	6	3	3	2	0	0	43704	43720	43730	43753	43766	43779	8335	8338	8338	8339	8341	8341
C3_CANCER_WIDE	50_60	UKBB	ST19_INJURY_POISO_CERTA_OTHER_CONSE_EXTER_CAUSES	0.316380473385928	0.00458793021729957	-0.307384196750192	0.102156645268565	-0.258759178782781	0.12753034365069	0.14768124491909	0.128724595356053	0.170342283976215	0.159457535314158	0.193449199272336	0.243284312610082	0.0321677466346158	0.971568263250892	0.071151538301989	0.521749392062717	0.181024285155748	0.600137419915526	5337	46543	4013	3585	2824	2162	1511	700	176	143	102	81	44	17	40504	40932	41693	42355	43006	43817	7187	7220	7261	7282	7319	7346
C3_CANCER_WIDE	50_60	UKBB	ST19_INTRACRATRAUMA	1.95591633666341	0.951687989695	-12.5221842028498	0.516332570406339	-12.5431379107514	-12.5553996719621	0.448791230843698	0.578392808607697	574.719626681693	1.00058373373736	854.218898180525	1050.55476056664	1.31144003686053e-05	0.0998871848034555	0.982616798682531	0.605832516736955	0.988284482496142	0.990464541726916	134	19903	102	83	60	42	22	12	8	3	0	1	0	0	17390	17409	17432	17450	17470	17480	2537	2542	2545	2544	2545	2545
C3_CANCER_WIDE	50_60	UKBB	ST19_INTRACR_INJURY	1.80803002136488	0.804009939881444	-10.5131202159547	0.382686121102468	-10.5321461879729	-10.5441527526776	0.447771687611517	0.57772273918349	195.280127067168	1.00020970326138	288.28693787792	357.127585284328	5.39458356010562e-05	0.164016826141991	0.957065748521504	0.702012004330651	0.97085692495713	0.976445968061329	134	50851	102	83	60	42	22	12	8	3	0	1	0	0	42757	42776	42799	42817	42837	42847	8118	8123	8126	8125	8126	8126
C3_CANCER_WIDE	50_60	UKBB	ST19_OPEN_WOUND_HEAD	-0.836831217190386	0.167414489232227	-0.0972978933064724	-0.108308852769849	-0.757781177344637	1.19684518798181	1.00027030837983	0.447716786258949	0.577727658731233	0.707395002298401	1.00017544773631	0.577617873304685	0.402814591526924	0.708456809284621	0.86625695859476	0.878311971489772	0.448661587148367	0.0382620581544891	346	51040	267	241	190	131	84	42	10	11	7	6	4	3	42964	42990	43041	43100	43147	43189	8145	8144	8148	8149	8151	8152
C3_CANCER_WIDE	50_60	UKBB	ST19_OPEN_WOUND_WRIST_HAND	-0.328573014749029	-0.448802281228488	-0.220087316410968	0.048239901207019	-0.250699772673201	-0.0477686343671298	0.707459650889396	0.577721779145846	0.577722220026455	0.577687276959185	0.70736920439493	1.00019994604754	0.642332077290836	0.43724817519226	0.703235165347289	0.933449829610651	0.723030526007185	0.961908244662	401	51416	309	267	211	157	112	47	10	9	9	6	3	1	43246	43288	43344	43398	43443	43508	8252	8253	8253	8256	8259	8261
C3_CANCER_WIDE	50_60	UKBB	ST19_OTHER_UNSPE_EFFEC_EXTER_CAUSES	-11.0130292123201	0.107865112906497	-0.3840829617005	-0.136032930436466	-11.0276783296644	-10.9659016658119	249.008391457853	0.707466934192522	1.00024184382622	1.0002020371569	233.545609296034	444.813694379857	0.964723027800646	0.878818892925201	0.70098578805414	0.891816970721032	0.962339066114098	0.980331906241262	158	52393	119	105	89	69	49	19	4	4	2	1	0	0	44013	44027	44043	44063	44083	44113	8415	8415	8417	8418	8419	8419
C3_CANCER_WIDE	50_60	UKBB	ST19_OTHER_UNSPE_INJURI_HEAD	0.792925971598342	0.903452747381021	1.08518829907072	1.16220633062148	-0.135896288029762	0.508342036466628	0.707478507229415	0.500395253906444	0.577716561367186	0.577839178437638	1.00021452565176	1.00022384969084	0.262382596472398	0.0709998760151368	0.0603251617364494	0.0442940724448038	0.891926312198655	0.611293267550323	148	50810	100	88	58	52	45	30	10	9	5	5	2	1	42742	42754	42784	42790	42797	42812	8106	8107	8111	8111	8114	8115
C3_CANCER_WIDE	50_60	UKBB	ST19_POISO_DRUGS_MEDICAM_BIOLO_SUBST	0.483104634806714	-1.29120116480641	0.497545197779665	0.325887022058128	0.470459826016101	1.06246979031965	0.577858523815354	1.00023883362176	0.447684695147099	0.57772208890811	0.500371529340586	0.577696904955223	0.403140388758297	0.196740832919059	0.266407334143308	0.572693155493508	0.34710420565436	0.0658935013062961	323	52108	224	211	183	127	105	51	13	11	12	9	7	3	43823	43836	43864	43920	43942	43996	8371	8373	8372	8375	8377	8381
C3_CANCER_WIDE	50_60	UKBB	ST19_SEQUEL_INJURI_LOWER_LIMB	-11.013724808575	0.563381030594741	-11.0029395071619	0.976608350297667	1.27581880835674	1.02211164145207	323.034456986298	0.707416182180056	269.281492403174	0.707494115100912	0.577777662504473	1.00028378725405	0.97280172884838	0.425803863251051	0.967407216847925	0.167470708419018	0.0272339315445962	0.306865315085174	102	52094	67	62	46	41	34	20	4	5	6	6	4	1	43750	43755	43771	43776	43783	43797	8375	8374	8373	8373	8375	8378
C3_CANCER_WIDE	50_60	UKBB	ST19_SEQUEL_INJURI_POISO_OTHER_CONSE_EXTER_CAUSES	0.117460045848133	0.456334611850544	-0.924292695792082	0.3341448303848	0.348894981478348	1.15759699763059	0.707477590571459	0.447683961726532	1.00023044837531	0.577723219431833	0.577713049725211	0.577657675217149	0.868136075959815	0.30804959215468	0.355444799161547	0.563006104385135	0.545893934990191	0.0450754353847194	285	52220	201	178	146	120	90	44	11	10	8	8	6	3	43903	43926	43958	43984	44014	44060	8390	8391	8393	8393	8395	8398
C3_CANCER_WIDE	50_60	UKBB	ST19_SUPERF_INJURY_HEAD	0.322767341750489	0.351902671444082	0.298814020778512	-11.019752325255	-11.0271761310824	0.601322309502418	0.577755362660353	0.447648366283837	0.577686384653017	199.898588492263	208.383633744624	1.00023023419606	0.576395518925374	0.431800672162974	0.60497471938977	0.956037513771449	0.957797506387579	0.547717509025655	300	51086	245	208	131	92	58	29	10	8	4	1	1	1	42977	43014	43091	43130	43164	43193	8154	8156	8160	8163	8163	8163
C3_CANCER_WIDE	50_60	UKBB	ST19_SUPERF_INJURY_LOWER_LEG	-11.0162632046114	0.549353803722657	0.328700759842869	-11.0499888000875	-11.0639596451358	-11.063533369795	288.276605565718	0.707416714340835	1.00024957352875	354.232738721256	353.66945759782	588.820636629189	0.969516889953942	0.437416506504017	0.74244387760237	0.975114706139534	0.975043581720856	0.985009181847147	110	51149	87	71	45	34	25	12	3	3	1	0	0	0	42972	42988	43014	43025	43034	43047	8197	8197	8199	8200	8200	8200
C3_CANCER_WIDE	50_60	UKBB	ST19_TOXIC_EFFECT_ALCOHOL	0.35626329762341	-0.42386531436632	-10.9803979612416	0.0174599473943504	1.07439774256021	0.793731544921152	1.00037627320571	1.00027422671944	209.103007509541	1.0001951315795	0.577675595485936	1.00020510434753	0.721743738774583	0.671748794648394	0.95812080695425	0.986072402758653	0.0629048435599381	0.427446513209321	127	52343	88	91	79	55	41	22	4	4	5	5	4	1	43966	43963	43975	43999	44013	44032	8412	8412	8411	8411	8412	8415
C3_CANCER_WIDE	50_60	UKBB	ST19_TOXIC_EFFECT_ETHAN	0.417741883083436	-0.356880783391445	-10.9792607633949	0.105646931988845	1.15430513583421	-10.9505099826123	1.00038487069873	1.00027658343345	216.515274705864	1.00018842244993	0.577666828624235	379.201936601951	0.676253367683792	0.72125493514291	0.959557450189645	0.915878278286749	0.0456928656586474	0.97696206746994	116	52427	83	85	74	50	38	20	4	4	4	4	3	0	44031	44029	44040	44064	44076	44094	8425	8425	8425	8425	8426	8429
C3_CANCER_WIDE	50_60	UKBB	ST19_TOXIC_EFFEC_SUBST_CHIEF_NONME_SOURCE	0.831168417362196	-0.629140413926621	-0.522730282920422	-0.208742501737944	1.41295233428164	0.633173974260149	0.707594229436318	1.00025407289246	1.00020129895702	1.0001937812084	0.447637448727921	1.00019833253394	0.240138811808908	0.529361752457213	0.601235184612893	0.834680832530576	0.00159693568638677	0.526702023766089	159	52367	107	110	98	71	50	27	7	6	7	6	6	1	43996	43993	44005	44032	44053	44076	8416	8417	8416	8417	8417	8422
C3_CANCER_WIDE	50_60	UKBB	T1D_WIDE	1.31543144488165	-0.165942529101823	-0.536346718060004	0.876459295674451	-11.0478005563031	0.760684889419892	0.44786827814721	0.707442859264597	1.00026177196534	0.577788352016902	232.877948365707	1.00024617347909	0.00331303158188819	0.8145450666164	0.591815942423849	0.129286626112587	0.962162307591755	0.446957158453497	207	45048	161	142	108	78	52	21	10	5	3	3	0	1	38410	38429	38463	38493	38519	38550	6674	6679	6681	6681	6684	6683
C3_CANCER_WIDE	50_60	UKBB	T2D	0.621312287011006	-0.0884271245277883	0.141235446504355	0.262756282993448	-0.207721313569748	0.292393204677218	0.197451125930585	0.214241388817348	0.224583787464118	0.25905507141244	0.354105889457436	0.447633519248671	0.00165144797631647	0.67979323768026	0.529429969548487	0.310445656377538	0.557467073108774	0.513628804801501	2062	47152	1680	1420	1041	702	443	170	82	62	43	27	13	5	40416	40676	41055	41394	41653	41926	7036	7056	7075	7091	7105	7113
C3_CANCER_WIDE	50_60	UKBB	T2D_INCLAVO	0.543661744222913	-0.163616157242003	0.0667679480180597	0.188991721211603	-0.280523220269371	0.221080684480962	0.197298294854598	0.214118684648849	0.224468242601079	0.25895338680964	0.354039021579905	0.447582531397583	0.00585967912260193	0.444785193441622	0.766123420178206	0.465494645183982	0.428155963883297	0.621345762888384	2062	50214	1680	1420	1041	702	443	170	82	62	43	27	13	5	42589	42849	43228	43567	43826	44099	7925	7945	7964	7980	7994	8002
C3_CANCER_WIDE	50_60	UKBB	T2D_WIDE	0.640782107296049	-0.11273368006392	0.115874281897855	0.238586339924263	-0.233793072891302	0.266203623928219	0.193822431734211	0.214248299919972	0.224592585999211	0.259060367364893	0.354109428233122	0.447637158176177	0.000946291172515088	0.598761496158121	0.605902588076732	0.357067070695806	0.509107321148687	0.552053272902708	2104	46845	1711	1453	1070	720	457	176	83	62	43	27	13	5	40184	40442	40825	41175	41438	41719	6971	6992	7011	7027	7041	7049
C3_CANCER_WIDE	50_60	UKBB	THYROID_DISORDER_IBD	1.30008380719773	0.797925166585588	0.765460160744818	0.465613011120357	-0.298651847718246	0.468885480065878	0.410084692649242	0.409735202897702	0.501253281819072	0.708076953206389	1.00062263949392	1.00057254066539	0.00152291458693352	0.0514848004872448	0.126737995042765	0.510811890870343	0.765347513873241	0.639343296679239	294	20107	225	185	133	95	72	32	18	13	7	3	2	1	17564	17604	17656	17694	17717	17757	2594	2599	2605	2609	2610	2611
C3_CANCER_WIDE	50_60	UKBB	THYROTOXICOSIS	1.22547203692412	0.691446711747692	1.05829592474671	-11.9599444554923	0.0907620644369562	-11.951003554411	0.501539764884829	0.501241766922976	0.501246816557049	414.102217315277	1.00062466531749	603.833515768768	0.0145488153025406	0.167750669448811	0.0347442170307668	0.976959001590978	0.927726676630502	0.98420939138125	210	19976	161	138	97	70	48	21	13	9	5	1	1	0	17452	17475	17516	17543	17565	17592	2560	2564	2568	2572	2572	2573
C3_CANCER_WIDE	50_60	UKBB	TONGUEABNORMALITY	1.04433705836335	0.163893085131382	-0.0202422341653307	-0.420952866222645	-11.0120953705256	1.34523495117009	0.500469596770707	0.57767726625958	0.707369779833189	1.00018713164396	196.414255732481	0.707337343653371	0.0369139689247394	0.77663227515851	0.977170692690628	0.673847013398463	0.955289498255232	0.0571934622436652	209	52268	159	142	113	85	61	23	10	7	5	3	2	2	43921	43938	43967	43995	44019	44057	8387	8390	8392	8394	8395	8395
C3_CANCER_WIDE	50_60	UKBB	TRAUMBRAIN_NONCONCUS	2.00635400604126	0.638040967370297	-10.5236528660628	-10.5071519927517	-10.5269616642712	-10.5691655747271	0.44775117542959	0.707399385224441	222.507731574615	260.667362979282	330.080549705696	383.168657592456	7.43088947881316e-06	0.367081858024262	0.962277576837622	0.967847050060776	0.974558099291188	0.977994273251995	108	52462	82	64	46	33	18	11	7	2	0	0	0	0	44061	44079	44097	44110	44125	44132	8420	8425	8427	8427	8427	8427
C3_CANCER_WIDE	50_60	UKBB	ULCERNAS	1.18857482183969	-0.396083232401455	-0.100813968716913	-11.0288660175359	-0.706245562519012	0.767804289907539	0.448034321833683	0.707467011986273	0.707449913969007	189.933743549176	1.00017660396749	1.00020706964252	0.00798116525318135	0.575574210074019	0.886682449068244	0.953695330114409	0.480112981095762	0.442697921641408	249	49555	192	181	133	104	80	32	9	5	4	2	2	1	41809	41820	41868	41897	41921	41969	7794	7798	7799	7801	7801	7802
C3_CANCER_WIDE	50_60	UKBB	VIRALPNEUMONAS	-11.0415305240443	0.845321834436094	-10.9021998935134	NA	NA	NA	245.999355367294	0.70745167035603	2976.14608934189	0	0	0	0.96419946084188	0.232132822948743	0.997077200762963	NA	NA	NA	123	44916	121	92	1	0	0	0	2	2	0	0	0	0	37799	37828	37919	37920	37920	37920	7117	7117	7119	7119	7119	7119
C3_CANCER_WIDE	50_60	UKBB	VIT_DEF	0.974186014321289	-0.109233056629114	0.556981500901109	0.258579952185687	-0.981958097720679	0.470652671261053	0.302432221878711	0.408815663419392	0.354236476433551	0.50049543243232	1.00020406019451	1.00019015367906	0.00127667784632908	0.789319862891035	0.115870857677815	0.605401918554644	0.326219202272931	0.637952697988709	635	46800	503	431	305	214	136	43	28	18	13	6	2	1	39699	39771	39897	39988	40066	40159	7205	7215	7220	7227	7231	7232
C3_CANCER_WIDE	50_60	UKBB	VOCALCORDDYS	1.59987083124627	1.13145860289216	0.801111756881398	-11.5220587615539	-11.5111669383047	-11.529864868467	0.501221120587693	0.500966226296326	0.707821377454021	389.193740288319	421.696650325605	679.196513222212	0.00141317671576987	0.0239112254017811	0.257718811792132	0.976382122557306	0.978222635008784	0.98645596795467	131	23558	103	88	61	45	28	11	9	6	2	0	0	0	20643	20658	20685	20701	20718	20735	2934	2937	2941	2943	2943	2943
C3_CANCER_WIDE	50_60	UKBB	VWXY20_ACCIDENTS	0.112808808891371	-0.0292590937475751	-0.0809869515211342	0.150089933117914	-0.285295299151025	0.0625513753457908	0.190312097814238	0.153862161317641	0.180791055045683	0.18680382702286	0.236494959653284	0.302104022814191	0.553343856535127	0.849180367048944	0.65418290124344	0.421707267443018	0.227683210712395	0.835968903798849	3789	48762	2885	2544	1969	1470	1028	467	122	105	75	56	29	11	41889	42230	42805	43304	43746	44307	7655	7672	7702	7721	7748	7766
C3_CANCER_WIDE	50_60	UKBB	VWXY20_COMPLICATIO_MEDICAL_SURGI_CARE	0.518239141048842	0.175167664225569	0.103688940410166	0.190471527707922	-0.468062225562115	-0.392730633560893	0.214293897219393	0.193463835804201	0.236534287583501	0.268017343616525	0.378447457866746	0.577657073759256	0.0155907733249605	0.365238440443271	0.66111991389363	0.477289581881057	0.216162902567869	0.496587963913379	1971	50547	1507	1290	960	712	486	230	74	60	38	23	10	3	43007	43224	43554	43802	44028	44284	7930	7944	7966	7981	7994	8001
C3_CANCER_WIDE	50_60	UKBB	VWXY20_DRUGS_MEDICAM_BIOLO_SUBST_CAUSI_ADVER_EFFEC_THERAPE_USE	0.272171166655428	0.658989070524839	0.63417585808188	0.216121253162372	0.127171019916176	0.50142174451174	0.500559729955571	0.316943280353834	0.378554241913964	0.577714632445494	0.707413011093068	1.00017272127731	0.586624776117258	0.0375987971582076	0.0938837071691368	0.708332224874191	0.857333821268328	0.616135269123047	465	48562	369	311	239	156	89	37	23	20	12	6	3	1	41389	41447	41519	41602	41669	41721	7246	7249	7257	7263	7266	7268
C3_CANCER_WIDE	50_60	UKBB	VWXY20_EXTER_CAUSES_MORBIDI_MORTA	0.273847032451787	0.00646757431673767	-0.152539525906083	0.0981254750944229	-0.285555020475726	0.114283893898429	0.149194004918046	0.127709194842949	0.157568488064289	0.161469512577994	0.197114287319323	0.243282230509482	0.0664302138583593	0.959610012932117	0.333002439881952	0.543384604882325	0.147427684497181	0.63852757242282	5450	46641	4090	3626	2847	2134	1506	716	178	148	104	80	43	17	40659	41123	41902	42615	43243	44033	7164	7194	7238	7262	7299	7325
C3_CANCER_WIDE	50_60	UKBB	VWXY20_OTHER_EXTER_CAUSES_ACCIDENTAL_INJURY	0.15197494228566	-0.0149008002251861	-0.0764670466404951	0.201994145937697	-0.19117876656924	0.170565091660508	0.20124365911023	0.165660729273228	0.197189130093414	0.201030310527116	0.250752709944791	0.316790618324619	0.450141715201	0.928328782119346	0.698174922335204	0.314995823374049	0.445809645821055	0.590289982723712	3223	48475	2482	2162	1647	1208	840	377	108	92	66	49	26	10	41494	41814	42329	42768	43136	43599	7614	7630	7656	7673	7696	7712
C3_CANCER_WIDE	50_60	UKBB	VWXY20_OTHER_MEDICAL_PROCED_CAUSE_ABNORMAL_REACTION_PATIENT_COMPLICATION_WO_MENTION_MISAD_TIME_PROCED	-11.0120204480799	-0.128046387932763	-0.337366991665247	0.778889280877128	-11.0109193227706	-10.9966004143375	214.612040280134	0.70736416178716	1.00018689923485	0.70734897431612	312.46496988233	477.071439643577	0.959077472536438	0.856352623997643	0.735887782476984	0.270836326280565	0.971889250157948	0.981610215856121	175	52392	153	122	76	50	29	11	3	5	3	2	0	0	44000	44031	44077	44103	44124	44142	8411	8409	8411	8412	8414	8414
C3_CANCER_WIDE	50_60	UKBB	VWXY20_SEQUEL_EXTER_CAUSES_MORBIDI_MORTA	-0.112968970315947	0.344487091364191	-12.0123863522931	0.368110059047771	-12.0269677828549	0.332983752489114	1.00026959917735	0.577729846208896	303.464096341402	0.707425833298084	354.397005990168	1.0001537965405	0.910079295408349	0.550990110382272	0.968424616599932	0.602818641183827	0.97292784612722	0.739185199423773	182	52328	126	121	107	78	58	30	6	5	2	3	1	1	43965	43970	43984	44013	44033	44061	8413	8414	8417	8416	8418	8418
C3_CANCER_WIDE	50_60	UKBB	VWXY20_SUICI_OTHER_INTENTI_SELF_H	0.723579498423385	-1.08746878363037	0.460677061672597	0.0478355421118193	0.251823511974191	0.582721733201503	0.577875488473679	1.00024604635308	0.500428686451198	0.70742154483206	0.577707089742627	0.707381101169599	0.210519810069877	0.276947864510593	0.357277657667468	0.946088474825033	0.662908039788136	0.410068325706821	270	52171	178	172	150	115	100	55	10	8	8	6	5	2	43861	43867	43889	43924	43939	43984	8392	8394	8394	8396	8397	8400
C3_CANCER_WIDE	50_60	UKBB	VWXY20_SURGI_OPERA_OTHER_SURGI_PROCED_CAUSE_ABNORMAL_REACTION_PATIENT_COMPLICATION_WO_MENTION_MISAD_TIME_PROCED	0.61647183848784	0.00216122979538973	-0.250823318553651	0.0451213729236639	-0.388997804966213	-1.2548686270088	0.243492987111275	0.25077376883578	0.333919027458071	0.333954015156008	0.408697298096249	1.00017908124247	0.011348362302881	0.99312372044415	0.452562313389612	0.892522901071635	0.341198773745958	0.209608043522841	1409	51065	1063	919	685	530	372	184	48	35	22	15	7	1	43292	43436	43670	43825	43983	44171	8071	8084	8097	8104	8112	8118
C3_CANCER_WIDE	50_60	UKBB	VWXY20_SURGI_OTHER_MEDICAL_PROCED_CAUSE_ABNORMAL_REACTION_PATIENT_COMPLICATION_WO_MENTION_MISAD_TIME_PROCED	0.581514048658588	0.0282311424190849	-0.272376458012251	0.145747091244168	-0.379379081381821	-1.23850903888809	0.243561397685253	0.243391361562662	0.333959300846614	0.316922471531227	0.408731615928141	1.00019565330912	0.0169612785081055	0.907659886263482	0.414730230502264	0.645600578464055	0.353310945910955	0.215617161691573	1531	49607	1172	1004	739	563	393	191	48	37	23	16	7	1	42462	42630	42895	43071	43241	43443	7456	7467	7481	7488	7497	7503
C3_CANCER_WIDE	50_60	UKBB	VWXY20_TRANSPO_ACCIDENTS	-0.0727475278063712	0.102562516670814	-0.0937560629424399	-0.278203693850957	-0.957342853791996	-0.779529870998	0.50065210282146	0.334094798139445	0.408903342093782	0.500483753065632	0.707402438644395	1.00021437502546	0.884469635100093	0.758853821186229	0.818646156513018	0.578300014840685	0.175952977633548	0.435766033595482	698	45867	502	467	392	310	220	105	18	17	10	7	3	1	38819	38854	38929	39011	39101	39216	7226	7227	7234	7237	7241	7243
C3_CANCER_WIDE	50_60	UKBB	VWXY20_UNSPE_FALL	0.346711070082136	0.4552808145612	-0.0339131712991071	0.448462613588851	-0.783036867415631	0.0158487799711533	0.447688107699282	0.333892866159956	0.500395844715944	0.500392677509057	1.00018161744273	1.00016249424571	0.438666025905826	0.172708108846296	0.945966585834669	0.370134541661286	0.433688961787735	0.987357086752888	509	52051	402	328	235	157	99	46	21	16	10	6	2	1	43823	43897	43990	44068	44126	44179	8314	8319	8325	8329	8333	8334
C3_CANCER_WIDE	50_60	UKBB	WEIGHTLOSS	2.0675562523478	0.464422961577603	0.0952819691925366	-0.376648705261229	-0.693138751774886	-10.5235751266573	0.157762240628854	0.26802435073646	0.378507688003505	0.577702007499915	0.707363601553272	154.143758936161	3.06155293983603e-39	0.0831376136298892	0.801249299440757	0.514415693305778	0.327140257582496	0.945569771736519	812	52083	605	532	400	275	186	83	63	23	11	4	2	0	44001	44074	44206	44331	44420	44523	8226	8266	8278	8285	8287	8289
C3_CANCER_WIDE	50_60	UKBB	Z21_ACQUI_ABSENCE_ORGANS_NOT_ELSEW_CLASSIFIED	0.983564368922294	0.141207454545832	0.033678917822601	-0.090220532553912	0.418609578075411	0.0281206271085851	0.220314758432215	0.259737723970582	0.334550941008383	0.448133308091271	0.378988257113294	0.707583638677781	8.03084830755713e-06	0.586679587364956	0.919813199049196	0.840444291045133	0.269356801647827	0.968298999324592	1423	31497	1171	993	694	450	271	119	50	32	18	14	9	2	27871	28049	28348	28592	28771	28923	3828	3846	3860	3864	3869	3876
C3_CANCER_WIDE	50_60	UKBB	Z21_ARTIF_OPENI_STATUS	1.13589407016814	0.615497389559638	1.37646446862565	-11.5316071618513	-11.5102300040333	1.91295813467139	0.708162142292121	0.707888571260328	0.578401394031255	446.246543905156	461.942446047526	0.707711670496369	0.108713431966281	0.384582762322201	0.0173232694345231	0.979383890982402	0.980121150006764	0.00687128059758736	157	28747	123	99	71	53	32	17	7	5	3	2	2	2	26125	26149	26177	26195	26216	26231	2649	2651	2653	2654	2654	2654
C3_CANCER_WIDE	50_60	UKBB	Z21_CARRIER_INFECTIOUS_DISEA	1.71829361279515	-0.612704083458263	0.853068944088133	-10.5258539108934	1.08734180750956	-10.5481075005439	0.37862965763483	1.00020558872291	0.577733246880566	206.478978187892	0.70740646689792	312.358175950375	5.6738924186215e-06	0.540155313203943	0.139788448133816	0.959343172537246	0.124273209293616	0.973061141154202	181	52149	143	109	78	53	28	15	11	4	4	1	2	0	43863	43897	43928	43953	43978	43991	8313	8320	8320	8323	8322	8324
C3_CANCER_WIDE	50_60	UKBB	Z21_DEPENDENCE_ENABL_MACHINES_DEVICES_NOT_ELSEW_CLASSIFIED	0.599924405283485	1.40662807146334	1.04845395641696	-12.0667038700723	-12.0473856622734	-12.0269211464997	0.708263198847873	0.379711416744977	0.578569392853838	551.004128024658	611.48651808857	1200.31968483087	0.396975072840553	0.000211836433294266	0.0699631742625801	0.98252813959307	0.98428125411008	0.992005517985988	287	28712	241	193	130	75	43	13	11	10	3	0	0	0	26342	26390	26453	26508	26540	26570	2405	2406	2413	2416	2416	2416
C3_CANCER_WIDE	50_60	UKBB	Z21_FACTO_INFLUENCI_HEALTH_STATUS_CONTACT_W_HEALTH_SERVI	0.861328838030787	0.108199198542337	0.0774720842233626	-0.151645485515057	-0.116356773693979	-0.0260425648835686	0.0733580129397017	0.0770367849460585	0.0882538930017804	0.123433409290153	0.12410906980358	0.183854833263531	7.81428033487617e-32	0.16016601733483	0.38003494001914	0.219236406574038	0.348482695914235	0.887358499780262	14341	37739	11240	10105	8097	5005	3476	1602	581	400	270	153	96	30	35309	36444	38452	41544	43073	44947	4950	5131	5261	5378	5435	5501
C3_CANCER_WIDE	50_60	UKBB	Z21_FAMILY_HISTORY_OTH_SPECIFIC_DISORD	1.1297332837596	0.311788583433951	0.184866552297434	-0.108236713411659	-0.0570728168449045	-11.0135051381774	0.501644447975133	0.578571298962106	0.708022004557975	1.00068941688879	1.00056924283799	408.649125184323	0.0243184946977409	0.589960019154788	0.794013205847432	0.913867072967978	0.954513055156633	0.978498811146747	377	28768	300	259	200	141	97	36	10	7	4	2	1	0	26441	26482	26541	26600	26644	26705	2394	2397	2400	2402	2403	2404
C3_CANCER_WIDE	50_60	UKBB	Z21_FIT_ADJ_OTH_DEVICES	0.971887553126666	-0.690108131318714	-0.372792694470627	-0.0256346307326462	0.129343450071077	-9.98742723411682	0.578072711899787	1.00035206357432	1.0003373148872	1.00035918909159	1.00031973295548	233.978278015231	0.0927134227800341	0.490278927543249	0.709396308829837	0.979556105425028	0.897118603553687	0.965952417402207	232	42351	181	161	122	91	60	27	5	3	2	2	1	0	37291	37311	37350	37381	37412	37445	5106	5108	5109	5109	5110	5111
C3_CANCER_WIDE	50_60	UKBB	Z21_FOLLOW__EXAM_TREAT_CONDI_OTH_MALIG_NEOPLASMS	1.04232846242792	0.0442161783835686	0.259579136890197	-0.449631336775329	0.360208926056017	0.764721970278909	0.259350970396393	0.316985742265655	0.334086733184439	0.577775338943437	0.408794235201203	0.577797123345657	5.84486237664878e-05	0.889063363361184	0.437169816174991	0.436444416285318	0.378236788984805	0.185664855457524	866	44471	677	595	447	309	207	79	35	25	19	11	9	3	38404	38486	38634	38772	38874	39002	6221	6231	6237	6245	6247	6253
C3_CANCER_WIDE	50_60	UKBB	Z21_MEDICAL_OBSER_EVALU_SUSPECTED_DISEA_CONDI	0.565211240049546	0.00971707455151711	-0.508645087179466	0.237233981962292	-0.0873914052296298	0.276715653591836	0.317274015427996	0.317092041792427	0.447782815195824	0.378668000329342	0.447701374045634	0.577702157286655	0.0748371936737418	0.975553185031164	0.255990391351581	0.530989669369525	0.845236209422682	0.631943160053696	962	44557	746	662	529	360	258	115	31	21	14	13	8	3	38435	38519	38652	38821	38923	39066	6307	6317	6324	6325	6330	6335
C3_CANCER_WIDE	50_60	UKBB	Z21_OTHER_MEDICAL_CARE	0.862356162084722	-0.246105864893697	0.135576703503015	-0.174625905023259	0.147428951707285	0.201509515896573	0.230729856451734	0.289544215541347	0.259227955274867	0.317010991672807	0.278158057684073	0.577746131885007	0.00018584844556347	0.395337986581495	0.600972956922062	0.58173563974818	0.596099016381891	0.727250294855599	1435	44225	1003	905	778	706	535	185	51	38	35	24	16	3	38170	38268	38395	38467	38638	38988	6436	6449	6452	6463	6471	6484
C3_CANCER_WIDE	50_60	UKBB	Z21_OTHER_ORTHOPA_FOLLOW__CARE	0.00495605103687113	0.426197100604037	0.640548717753155	0.792720759416291	0.334641551638869	-11.0132273830103	1.00049114918726	0.578014556438131	0.578117105971211	0.578068284176863	0.707669838499788	272.152518864945	0.996047600784951	0.46091156602319	0.267865577729387	0.170272981394452	0.636300167274027	0.967720723677909	271	41844	182	171	147	122	96	60	8	8	8	5	2	0	37149	37160	37184	37209	37235	37271	4776	4776	4776	4779	4782	4784
C3_CANCER_WIDE	50_60	UKBB	Z21_OTHER_SPECIAL_EXAM_INVES_PERSONS_WO_COMPLA_REPOR_DIAGNOSIS	1.15907693718932	-10.9847099177635	0.894432082718732	-11.0089590488603	0.64739961514613	-11.073331031395	0.707643271827545	230.373823456009	0.707487478757175	330.759085918904	1.00024501241545	651.857105304174	0.101434294261606	0.961969592289522	0.206144855052697	0.973448176410393	0.517475958412288	0.986446699925973	103	43627	85	77	54	36	22	11	4	2	3	1	1	0	37567	37575	37598	37616	37630	37641	6074	6076	6075	6077	6077	6078
C3_CANCER_WIDE	50_60	UKBB	Z21_PERSONAL_HISTORY_ALLERGY_DRUGS_MEDICAM_BIOLO_SUBST	1.19874466292936	0.486106249992071	0.445487197831822	-0.166776424740608	0.393742118640166	0.264638367285121	0.146682075279172	0.157295113013142	0.185085650321098	0.303025254184355	0.237451410198663	0.409262201461364	3.02313044731155e-16	0.00199880970585656	0.0160874925915159	0.582064680455798	0.0972769431329416	0.517875945226932	3444	32224	2682	2356	1807	1232	827	371	133	90	59	33	24	6	29668	29994	30543	31118	31523	31979	3185	3228	3259	3285	3294	3312
C3_CANCER_WIDE	50_60	UKBB	Z21_PERSONAL_HISTORY_CERTA_OTH_DISEA	1.275951899372	0.515510173849357	0.414573455253895	0.12781356210069	0.236865590901483	0.115994063082081	0.0994282880686567	0.110327900442385	0.137342697436436	0.194208156052919	0.201530936806144	0.378801943325104	1.07291577674608e-37	2.97515338101405e-06	0.00254001793381024	0.510456756010986	0.239862250496341	0.759442507898967	5799	36353	4640	3918	2853	1867	1180	468	260	160	96	52	30	7	32989	33711	34776	35762	36449	37161	4263	4363	4427	4471	4493	4516
C3_CANCER_WIDE	50_60	UKBB	Z21_PERSONAL_HISTORY_MALIG_NEOPLASM	1.75592155688405	0.216466636591643	0.695341827255785	0.353705031289577	-11.4794212699356	-11.4575799401042	0.259397988372908	0.447818045410346	0.408883707005937	0.577817087718093	222.116875582785	343.103807825093	1.29480235646613e-11	0.62882539176852	0.0890207918882669	0.540445043985247	0.958782162835922	0.973360460816998	327	31571	249	199	148	106	71	35	27	12	9	3	0	0	26378	26428	26479	26521	26556	26592	5244	5259	5262	5268	5271	5271
C3_CANCER_WIDE	50_60	UKBB	Z21_PERSONAL_HISTORY_MEDICAL_TREAT	0.989938386368324	0.20701547845377	0.193226934812881	0.520087779880242	0.475770011907488	-0.13727491860551	0.160545602455642	0.184387360970693	0.230842553983648	0.25128337728079	0.28968998291374	0.707561787984963	6.99999352775705e-10	0.261556199435163	0.402564037528681	0.0384779954149105	0.100519157608625	0.846167104401124	2351	33838	1971	1626	1081	652	403	146	100	69	46	30	14	2	29799	30144	30689	31118	31367	31624	4319	4350	4373	4389	4405	4417
C3_CANCER_WIDE	50_60	UKBB	Z21_PERSONAL_HISTORY_OTH_DISEA_CONDI	1.35837349866953	0.435727062746064	0.193220539022634	0.392644844111562	0.122969698677158	0.966992281271353	0.135354288260547	0.163028342830441	0.215345209650569	0.237651182960181	0.278848937100458	0.290110074306984	1.06215588655745e-23	0.00752418411341848	0.369580452528192	0.0984958791254491	0.659219961563362	0.000858559884887091	3494	32573	2756	2363	1744	1172	797	360	134	82	53	41	25	12	29925	30318	30937	31509	31884	32321	3252	3304	3333	3345	3361	3374
C3_CANCER_WIDE	50_60	UKBB	Z21_PERSONAL_HISTORY_RISK__NOT_ELSEW_CLASSIFIED	1.07747120153092	0.74650779532306	0.82182271373449	0.115684365293963	-1.20588578548116	-0.220647648005488	0.291139532097284	0.26055364369904	0.290799121554185	0.501249370837013	1.00055009584396	1.00052472531021	0.000214856763528258	0.00416900054236872	0.00471209210612736	0.817476364777333	0.228117303824358	0.825456908408405	1162	29626	888	785	615	420	277	123	42	31	17	6	2	1	27268	27371	27541	27736	27879	28033	2590	2601	2615	2626	2630	2631
C3_CANCER_WIDE	50_60	UKBB	Z21_PERSONS_ENCOUNTERI_HEALTH_SERVI_CIRCUMSTANC_RELATED_REPRODUCTION	1.36363321947917	-0.85232835836494	-0.370937563241531	0.132391991274732	-0.247338861695125	-1.3730530813939	0.501329081723575	1.00043846295731	0.707717955498864	0.50088654597786	0.500693060434895	1.00028047221156	0.006527478213007	0.394239175340328	0.600186796014976	0.791536950753047	0.621311130615803	0.169855554813782	417	51212	136	151	187	230	245	203	8	4	6	7	5	1	43227	43212	43176	43133	43118	43160	8258	8262	8260	8259	8261	8265
C3_CANCER_WIDE	50_60	UKBB	Z21_PERSONS_ENCOUNTERI_HEALTH_SERVI_EXAM_INVES	0.697652775565442	-0.0414051532311158	-0.303430567841228	-0.282429214389363	-0.320949158647322	0.494396651402124	0.112732596732311	0.113885091272617	0.147734145905979	0.243404199293941	0.250733273965124	0.278014208406369	6.07151472689949e-10	0.716179456318517	0.0399857608576678	0.245914441556867	0.200530312981274	0.0753522437230204	6137	48818	5222	4860	3924	1362	967	412	225	149	82	40	29	13	42045	42407	43343	45905	46300	46855	7463	7539	7606	7648	7659	7675
C3_CANCER_WIDE	50_60	UKBB	Z21_PERSONS_ENCOUNTERI_HEALTH_SERVI_OTH_CIRCUMSTANC1	0.962007167149564	0.281271062298783	-0.156397535997537	0.13314707418767	0.0853914651186896	0.0149533473713589	0.172992682807905	0.180780231614252	0.250868360915525	0.243388349040258	0.236490622805629	0.35406743064948	2.68278891252601e-08	0.119738319924602	0.533005461971475	0.584340210306205	0.718041442255108	0.966312916259542	2121	50466	1490	1346	1083	859	662	387	96	65	47	39	26	8	43047	43191	43454	43678	43875	44150	7954	7985	8003	8011	8024	8042
C3_CANCER_WIDE	50_60	UKBB	Z21_PERSONS_ENCOUNTERI_HEALTH_SERVI_SPECIFIC_PROCED_HEALTH_CARE	0.731433883910638	0.00133559738484264	0.148953458633832	-0.280125814591443	0.0486331845949834	0.149929958662561	0.129926890149213	0.141505663836464	0.152186138715681	0.214195079212556	0.186714615061089	0.289274156769015	1.8064847242496e-08	0.992469299942518	0.327699378575742	0.190938794191859	0.794502786688606	0.604250990903392	4545	48317	3434	2971	2308	1733	1227	546	171	125	94	59	40	12	41879	42342	43005	43580	44086	44767	7378	7424	7455	7490	7509	7537
C3_CANCER_WIDE	50_60	UKBB	Z21_PERSONS_W_POTEN_HEALTH_HAZARDS_RELATED_COMMUNICAB_DISEA	1.26330081204779	-0.342888047995158	0.780775626270148	0.478672154365411	0.646740761582281	-10.0515389063295	0.378580630737662	0.707384598799768	0.500415584910763	0.707392852071728	0.707385484669317	201.578366918727	0.000847062629055275	0.627870378835876	0.118699770870042	0.498614786809324	0.360575410109312	0.960230626208694	278	52411	223	177	110	74	43	23	15	8	7	3	2	0	44044	44090	44157	44193	44224	44244	8407	8414	8415	8419	8420	8422
C3_CANCER_WIDE	50_60	UKBB	Z21_PERSONS_W_POTEN_HEALTH_HAZARDS_RELATED_FAMILY_PERSONAL_HISTORY_CERTA_CONDI_INFLUENCI_HEALTH_STATUS	0.96536254791778	0.0668053583097273	0.12548858140937	-0.109536269168822	-0.226720512720408	-0.0743765158980952	0.0722239353702048	0.0834184108721116	0.093413541425783	0.124931372535927	0.137587590219082	0.205121289630202	9.52329477331757e-41	0.423220404906863	0.179153470078926	0.380610752122937	0.0993882264873823	0.716905399297894	12752	42511	9909	8706	6669	4646	3130	1362	527	340	230	134	77	24	39002	40205	42242	44265	45781	47549	5825	6012	6122	6218	6275	6328
C3_CANCER_WIDE	50_60	UKBB	Z21_PRESENCE_CARDIAC_VASCULAR_IMPLANTNTS_GRAFTS	1.1960505351938	0.516845356114937	0.264352916965493	0.534775528697791	-0.453803635348678	1.29549584637619	0.279838065921754	0.318175419854352	0.448595634591348	0.501199134215973	1.00053802749676	0.708010689030723	1.91927337145844e-05	0.104289659938543	0.55566675871502	0.285975392542193	0.650145831386638	0.0672845228228705	845	29844	736	567	371	226	112	40	33	21	12	7	3	2	27336	27505	27701	27846	27960	28032	2584	2596	2605	2610	2614	2615
C3_CANCER_WIDE	50_60	UKBB	Z21_PRESENCE_OTH_DEVICES	2.02821155146587	0.734145328306255	0.217416931842061	0.382768078940675	0.52592258513826	-10.3863579593252	0.502702744786952	0.708746372046841	1.00102871347636	1.00086288256123	1.00077270354107	381.971340009485	5.469212290719e-05	0.300278447936632	0.828057548508654	0.702136449504985	0.599224174536095	0.978307028069356	198	28514	136	126	114	89	64	26	8	5	3	2	1	0	26184	26194	26206	26231	26256	26294	2384	2387	2389	2390	2391	2392
C3_CANCER_WIDE	50_60	UKBB	Z21_PRESENCE_OTH_FUNCTIONAL_IMPLANTNTS	0.99578305394955	0.398287405032493	0.10656127115041	0.848918386580372	-12.0094947681561	0.914926062126931	0.238019283888847	0.251814093945607	0.379163761128969	0.354847149802918	259.980530775279	0.707684884848405	2.86899197668542e-05	0.113724374108711	0.778677519816161	0.0167408942292266	0.963155765305051	0.196065065497095	1434	31781	1269	1009	619	347	176	66	43	27	16	10	2	2	28893	29153	29543	29815	29986	30096	3010	3026	3037	3043	3051	3051
C3_CANCER_WIDE	50_60	UKBB	Z21_PREVIOUS_SUICIDE_ATTEMPT	0.755610070642189	-0.199801252469704	0.398537978824871	0.191906841754856	-11.0025854886756	-10.9772052192804	0.577869073445373	0.707438259671016	0.577771686316917	0.707427961115367	191.612291222961	321.258049831246	0.191015787958187	0.777614394277192	0.490329690182735	0.786180270399097	0.954209768027644	0.972742041705368	238	52398	166	150	125	104	73	32	10	7	5	2	0	0	44044	44060	44085	44106	44137	44178	8416	8419	8421	8424	8426	8426
C3_CANCER_WIDE	50_60	UKBB	Z21_PROBL_RELATED_LIFESTYLE	0.891429611160972	0.365297356848516	-0.181673372668677	0.228298902153948	0.117645221774362	0.0902893761156693	0.190384996888866	0.18376842101336	0.268094782074284	0.243413411452692	0.243321018132325	0.354075068602315	2.83747062959382e-06	0.0468323148875725	0.497996134736852	0.348292712989274	0.628742190737366	0.798722589620499	1906	49977	1326	1205	977	787	613	358	86	61	44	38	25	8	42710	42831	43059	43249	43423	43678	7761	7786	7803	7809	7822	7839
C3_CANCER_WIDE	50_60	UKBB	Z21_TOBAC_USE	1.33238609258582	0.0259708462341315	-1.14145853906662	-0.371323490262686	0.410665688055916	0.239364306933831	0.268293341439864	0.378559686785576	0.707431893145138	0.500413606148187	0.289320994461631	0.378420456487981	6.82936754374642e-07	0.94530454574407	0.106630651690064	0.458067243907797	0.155778939304185	0.527037132348428	685	51166	418	381	345	314	285	218	32	19	18	20	19	7	43232	43269	43305	43336	43365	43432	8169	8182	8183	8181	8182	8194
C3_CANCER_WIDE	60_70	UKBB	AB1_BACTINF_NOS	1.10669266645963	0.252458819773705	0.785598122687918	0.119465369320082	-0.52267085654392	-9.10152521507715	0.353820901061289	0.447388159024023	0.447436258721094	0.707235459763951	1.00008512311582	125.097696371185	0.00176100249058234	0.572553507496916	0.0791265577421033	0.865860506826529	0.601234286786463	0.942000811623998	207	60275	144	110	71	56	43	14	17	10	7	3	1	0	44801	44835	44874	44889	44902	44931	15520	15527	15530	15534	15536	15537
C3_CANCER_WIDE	60_70	UKBB	AB1_BACT_INTEST_OTH	0.431110827086101	0.270532598911274	-1.11176094242318	-0.0697911817164201	-0.0999765504565626	-9.9125521689708	0.378218555160384	0.316495915000613	0.707222595412384	0.500161591073153	0.500139956796018	106.833442038665	0.254350553847411	0.392676065215072	0.115948248409804	0.889025608793588	0.841561021789398	0.926074284209865	396	59137	269	229	187	130	105	49	23	16	10	8	4	0	43725	43765	43807	43864	43889	43945	15516	15523	15529	15531	15535	15539
C3_CANCER_WIDE	60_70	UKBB	AB1_CANDIDIASIS	0.386662119797873	-0.0764669968171533	-0.0464778140811515	0.428991100321627	0.202129000373749	-1.4328140831686	0.242884234590024	0.236016004358585	0.267539567193476	0.250302672661376	0.301748341499247	1.00007602385228	0.111393568836637	0.745945054753143	0.86208304979501	0.0865490380807592	0.502947344306076	0.151942113285743	945	58636	644	547	410	301	208	121	58	47	37	26	12	1	43035	43132	43269	43378	43471	43558	15844	15855	15865	15876	15890	15901
C3_CANCER_WIDE	60_70	UKBB	AB1_DERMATOPHYTOSIS	-0.0465736007951048	0.0939431703879018	0.0105728315863665	0.0665045475596404	-0.0323033834013821	0.012847097569987	0.192972291107355	0.127628396463057	0.14197250268593	0.144854693580354	0.149516286336311	0.208844945862336	0.809284912434329	0.461689354711169	0.940635630636322	0.64615364320276	0.828946741592212	0.950949065991485	2495	58137	1423	1386	1244	1164	931	547	181	168	134	100	61	23	43519	43556	43698	43778	44011	44395	15509	15522	15556	15590	15629	15667
C3_CANCER_WIDE	60_70	UKBB	AB1_GASTROENTERITIS_NOS	0.927133188187365	0.0717265535556544	-0.0119664102487951	-0.0470453148038514	-0.0459503129548894	-10.9667353672295	0.11254698499943	0.1318628026942	0.160582512916568	0.200358287243245	0.235978313449678	136.302114088133	1.75488984839477e-16	0.586477017974566	0.940597611826011	0.814359361699725	0.845610110970068	0.935872182904167	2586	61638	1793	1548	1195	824	512	146	184	113	74	42	18	0	45819	46064	46417	46788	47100	47466	16428	16499	16538	16570	16594	16612
C3_CANCER_WIDE	60_70	UKBB	AB1_HERPES_SIMPLEX	0.653311517481884	0.254435185276871	0.289199835679728	-0.20636165341341	0.22997424550294	-0.641763879857173	0.447435542820735	0.408454765245853	0.408475646211726	0.577515151759668	0.44740277728601	1.00010379075165	0.144255909921159	0.533336220970554	0.478946658940175	0.720847153136597	0.607237585930312	0.521069757200973	269	57053	139	126	129	109	99	60	21	16	12	8	5	1	41715	41728	41725	41745	41755	41794	15447	15452	15456	15460	15463	15467
C3_CANCER_WIDE	60_70	UKBB	AB1_INFECT_PARASIT	0.633838479400186	0.0596015667115964	0.0192081575467231	0.0659562572232033	-0.0779089671603803	-0.124327261030314	0.0695472076037786	0.0684228533082642	0.0769452865348799	0.0840699961568293	0.0921346636149094	0.144888026677675	7.95549550004233e-20	0.383712167963657	0.802870423868618	0.432723443153444	0.39777655784674	0.390841647544133	9822	49052	6170	5591	4623	3779	2840	1460	721	558	407	274	152	48	38986	39565	40533	41377	42316	43696	12997	13160	13311	13444	13566	13670
C3_CANCER_WIDE	60_70	UKBB	AB1_INTESTINAL_INFECTIONS	0.75345307138069	0.0115540649812839	-0.128185363729068	0.0413408513364281	-0.0376728926021608	-0.565087747260118	0.1079870952431	0.118466686945665	0.144835500810842	0.158561917930105	0.179960364450381	0.447355854718155	3.01011593354585e-12	0.922305450881362	0.376134491687372	0.794305581172584	0.834182871749828	0.206527085957987	3412	62135	2305	2011	1601	1161	806	298	226	154	109	71	34	5	46394	46688	47098	47538	47893	48401	16622	16694	16739	16777	16814	16843
C3_CANCER_WIDE	60_70	UKBB	AB1_MYCOSES	0.113896475815862	-0.0418976261134845	0.0152238721376596	0.121822972538729	0.013424862312442	-0.136740930286777	0.146495736694647	0.113894917682309	0.119303562027219	0.12098512829865	0.128540828415059	0.20033077399539	0.436879774487718	0.712976045012094	0.898460638018249	0.31397072880208	0.916819821570354	0.494874955560831	3617	59236	2149	2037	1764	1578	1228	700	255	227	186	136	80	25	44426	44538	44811	44997	45347	45875	16023	16051	16092	16142	16198	16253
C3_CANCER_WIDE	60_70	UKBB	AB1_OTHER_BACTERIAL	0.974647028666173	-0.0513997620095867	0.218310573324658	-0.326141818132156	0.241253858690234	0.105358497365217	0.162716749721123	0.218532355276831	0.242835875380612	0.408421463231009	0.353756249709853	0.707233478277302	2.10049700264694e-09	0.814050124796975	0.368650201011822	0.424555851270647	0.49525307833434	0.881575156306078	1147	62930	852	622	411	254	157	56	82	48	30	14	9	2	46202	46432	46643	46800	46897	46998	16941	16975	16993	17009	17014	17021
C3_CANCER_WIDE	60_70	UKBB	AB1_OTHER_BACT_INOTHER	0.844092201346612	0.343878584651362	0.165592620937169	0.270832158333796	-0.366203448331955	-0.529463741436885	0.151317056183273	0.149554232586278	0.189359641108453	0.218541154309026	0.301721510242589	0.500125516879266	2.42878052271947e-08	0.0214846706015679	0.381852876967933	0.215244403313714	0.224857175085637	0.289753865923928	1545	61386	1060	890	690	473	335	180	128	93	57	31	13	4	45447	45617	45817	46034	46172	46327	16296	16331	16367	16393	16411	16420
C3_CANCER_WIDE	60_70	UKBB	AB1_OTHER_SEPSIS	1.0590336590374	-0.275379003468981	0.316869101486492	-0.504749188240637	0.145701242660817	0.234705963736468	0.183027277564598	0.288920073018972	0.277617383230032	0.577471935256101	0.500148726194438	1.00010452681474	7.19936201441058e-09	0.340523130619183	0.25370856854654	0.382081742819724	0.770809779548301	0.814455999458645	838	62635	651	451	295	157	84	26	59	32	21	8	5	1	45940	46140	46296	46434	46507	46565	16823	16850	16861	16874	16877	16881
C3_CANCER_WIDE	60_70	UKBB	AB1_OTHER_SUPERF_MYCOSIS	0.13097659433222	-0.459709980443256	0.00475309966880234	0.0071325982179967	0.00215570443659561	0.296616920435831	0.378243311768144	0.35378822311467	0.288956425027974	0.301775800159106	0.316472895669069	0.408440552124599	0.729135277007055	0.193809054102093	0.986876035633637	0.981143417811044	0.994565127028975	0.467705079621847	574	57689	316	314	295	279	226	119	38	34	31	24	15	6	42552	42554	42573	42589	42642	42749	15357	15361	15364	15371	15380	15389
C3_CANCER_WIDE	60_70	UKBB	AB1_OTHER_VIRAL	0.72023718152398	0.0757686479462682	-0.0189926126190881	-0.103533305437812	-0.408366741277914	-0.402539312895133	0.213652240063599	0.208882969972325	0.229759180537329	0.258515453070611	0.30173482855717	0.447371508371092	0.000748761619516118	0.716804697768779	0.934119403846159	0.688794360908034	0.175929121580129	0.368233321793353	1069	61955	582	574	544	486	394	212	80	62	44	29	15	5	45585	45593	45623	45681	45773	45955	16777	16795	16813	16828	16842	16852
C3_CANCER_WIDE	60_70	UKBB	AB1_PEDICULOSIS_ACARIASIS_OTHERINFEST	0.508469976077004	-0.839570311171406	0.973101706305329	-0.111505999990749	-0.850430375476645	0.00130541865835756	0.707269600842021	1.00008615669454	0.408440403316652	0.70723393725916	1.0000818918798	1.00008030382681	0.472190461363883	0.401189920695437	0.0171963958317222	0.874720824581421	0.395124557661804	0.99895851053848	130	64098	64	59	57	65	57	31	9	9	8	2	2	1	46816	46821	46823	46815	46823	46849	17339	17339	17340	17346	17346	17347
C3_CANCER_WIDE	60_70	UKBB	AB1_SCABIES	0.669646828580595	-0.658725762429606	1.15283189963092	-10.0013790391675	-0.716543497877641	0.251528549530544	0.707267219758149	1.00008131612019	0.408455900373241	106.723016544009	1.00008426783942	1.00008412652254	0.343736216085021	0.510106287348895	0.004766351337879	0.925336808339864	0.473693085925553	0.801421848550595	111	64095	52	48	49	56	51	25	9	7	6	0	2	1	46809	46813	46812	46805	46810	46836	17336	17338	17339	17345	17343	17344
C3_CANCER_WIDE	60_70	UKBB	AB1_SEPSIS	1.04601330399367	-0.169198962894997	0.266082933252129	-0.300956339861404	0.325956626442233	0.847692583699119	0.180060309911419	0.267521185803198	0.277612455666009	0.500138988018174	0.447383788972975	0.70725714648996	6.2757593735907e-09	0.527080200006107	0.337826315257212	0.547343618581517	0.46625622890049	0.230697727374773	873	62710	675	469	305	167	88	28	63	35	22	9	6	2	45993	46199	46363	46501	46580	46640	16852	16880	16893	16906	16909	16913
C3_CANCER_WIDE	60_70	UKBB	AB1_SEPSIS_BACT	0.927253151852079	0.129338132853906	-0.0829065931092189	0.20591817722067	-1.3734303611624	1.04659111926193	0.192889819754604	0.236015805288295	0.333552435509489	0.37815656145603	1.00006210779855	0.577460632490246	1.53085793346776e-06	0.583687621641587	0.803703936685595	0.586075746026363	0.16964509888834	0.0699240200846822	853	60755	677	478	304	171	102	32	58	31	15	9	3	3	45187	45386	45560	45693	45762	45832	15686	15713	15729	15735	15741	15741
C3_CANCER_WIDE	60_70	UKBB	AB1_SEPSIS_BACT_IMPL	0.9235685995419	0.111934450625146	-0.0415895319724318	0.0971523710677459	-10.997893535191	0.703802017787917	0.196547843744305	0.242842966484355	0.333552002417008	0.408426217587453	125.19822474604	0.707194393374282	2.61501748775243e-06	0.644846339509159	0.900771507542814	0.811981873579915	0.93000078861753	0.319637518314026	826	60687	660	463	293	165	100	30	55	29	14	8	2	2	45149	45346	45516	45644	45709	45779	15649	15675	15690	15696	15702	15702
C3_CANCER_WIDE	60_70	UKBB	AB1_SEPSIS_CONDITION	0.789275786412659	0.0630973315834306	0.198765525643482	0.113410389738409	-0.219902821344969	0.440853135291438	0.0846416878570016	0.095253976084762	0.10849160567839	0.143355746895693	0.186030161216921	0.235975723431101	1.11081970448771e-20	0.507707519404587	0.0669391940688777	0.428878889169251	0.237173344305572	0.0617322569285094	5015	60413	3731	2932	2032	1297	800	316	367	244	161	88	45	18	45818	46617	47517	48252	48749	49233	15512	15635	15718	15791	15834	15861
C3_CANCER_WIDE	60_70	UKBB	AB1_SEPSIS_EXPLICIT	1.05075060947999	-0.166857154988835	0.346883153201452	-0.290446618192503	0.335689814434754	0.855472817128903	0.180071764434568	0.267527539095824	0.267539447839001	0.50014192940784	0.447387280458388	0.707260066390727	5.37335100117879e-09	0.532824061186826	0.194779783371531	0.561423523565538	0.453053668745174	0.226448137804674	878	61881	678	472	307	167	88	28	64	36	23	9	6	2	45596	45802	45967	46107	46186	46246	16421	16449	16462	16476	16479	16483
C3_CANCER_WIDE	60_70	UKBB	AB1_SEPSIS_FUNGAL	0.362242027249276	-0.955984781868497	0.636852330406583	0.0999108013553157	-9.90300357049811	-9.90899158611184	0.57750444487149	1.00008248464324	0.577495737105546	1.00008925442375	174.477618056781	272.54000869175	0.530492689736003	0.339119760586008	0.270121525968639	0.920422220088196	0.954737957763556	0.970996955972551	172	59319	140	92	53	30	21	8	7	4	4	1	0	0	44294	44342	44381	44404	44413	44426	15050	15053	15053	15056	15057	15057
C3_CANCER_WIDE	60_70	UKBB	AB1_SEPSIS_FUNGAL_IMPL	0.362397222245967	-0.955839453349187	0.63697917766076	0.0999166818945544	-9.90298055103497	-9.90894155673874	0.577504472208256	1.00008249835802	0.577495759887631	1.00008926123043	174.48580899218	272.556054762392	0.530316596873648	0.339193195872941	0.270026146589411	0.920417552410221	0.954740185325064	0.970998809063567	172	59316	140	92	53	30	21	8	7	4	4	1	0	0	44292	44340	44379	44402	44411	44424	15049	15052	15052	15055	15056	15056
C3_CANCER_WIDE	60_70	UKBB	AB1_SEPSIS_IMPLICIT	0.69318191897492	0.28071241959667	0.213260164335598	0.330490280729014	-0.991236032788618	0.465561217074249	0.183045004983254	0.180014722420156	0.229731197922714	0.267535971553327	0.577460658877427	0.500118741829701	0.000152508989130665	0.118905071948807	0.353250409070061	0.2167145698093	0.0860627108414288	0.35190459081593	1158	61075	881	674	447	297	185	63	85	59	34	20	7	4	45610	45817	46044	46194	46306	46428	15657	15683	15708	15722	15735	15738
C3_CANCER_WIDE	60_70	UKBB	AB1_SEPSIS_VIRAL	0.495274013402911	0.585252503240887	-0.31553942173803	1.47000880569326	-0.631547556287228	-9.04099536438827	0.378211432875079	0.288953366804727	0.577486264865309	0.316504659051176	1.00007410447809	109.331491767409	0.190359540414771	0.0428240513181455	0.584789907382751	3.40885833617674e-06	0.527713152949497	0.934095314149849	368	59416	279	210	120	72	46	21	28	23	12	11	1	0	44433	44502	44592	44640	44666	44691	15044	15049	15060	15061	15071	15072
C3_CANCER_WIDE	60_70	UKBB	AB1_SEPSIS_VIRAL_IMPL	0.495274013402911	0.585252503240887	-0.31553942173803	1.47000880569326	-0.631547556287228	-9.04099536438827	0.378211432875079	0.288953366804727	0.577486264865309	0.316504659051176	1.00007410447809	109.331491767409	0.190359540414771	0.0428240513181455	0.584789907382751	3.40885833617674e-06	0.527713152949497	0.934095314149849	368	59416	279	210	120	72	46	21	28	23	12	11	1	0	44433	44502	44592	44640	44666	44691	15044	15049	15060	15061	15071	15072
C3_CANCER_WIDE	60_70	UKBB	AB1_STREPTSTAPHYCOCC_INOTHER	0.614531201163624	-0.214496389899948	0.0986975843590196	0.0771680594439522	-0.0105542868961027	0.419618716286643	0.236123030519276	0.277635071164814	0.288943306889101	0.353766306013408	0.378158213488275	0.500167858728129	0.0092522797805709	0.43976866758335	0.73266613197568	0.827325587868018	0.977734162264389	0.401494124228441	757	60195	544	455	307	205	148	74	48	32	22	15	9	4	44520	44609	44757	44859	44916	44990	15840	15856	15866	15873	15879	15884
C3_CANCER_WIDE	60_70	UKBB	AB1_VIRAL_HEPATITIS	1.5102788306089	0.384391310938727	-0.477900801488678	0.509421878671379	0.494602218421014	-9.15209717802939	0.447430890373843	0.577485864157173	1.00008021406929	0.70724324316754	0.707224579851197	112.892737172428	0.000736961402236872	0.505648295694711	0.632748094624495	0.471345030384473	0.484329167214875	0.935387108039921	101	64153	60	54	44	33	24	14	10	7	4	4	2	0	46848	46854	46864	46875	46884	46894	17336	17339	17342	17342	17344	17346
C3_CANCER_WIDE	60_70	UKBB	AB1_VIRAL_INOTHER	-0.668960651992311	-0.120950908806825	-0.214126798841604	-9.97592336625328	-9.95578236261638	-9.94933772012143	0.707244876952397	0.500162815276813	1.00007839023667	169.604194784016	179.765007500592	312.546429312124	0.344215660992859	0.808917260043211	0.830461266281018	0.953096395855908	0.95583397302666	0.974605109245688	318	59948	273	198	47	26	16	7	7	5	1	0	0	0	44305	44380	44531	44552	44562	44571	15681	15683	15687	15688	15688	15688
C3_CANCER_WIDE	60_70	UKBB	AB1_VIRAL_NOS	0.714584276304554	0.0729659352545628	-0.156716975713453	-0.143685891005675	-0.381604229015515	-0.153582308424299	0.218667783818408	0.2135633467131	0.250317954219139	0.267570488425183	0.30173325985394	0.40842533108528	0.00108348946145883	0.732607192934438	0.531267943461692	0.591266223309452	0.2059763046753	0.706890714016647	1030	61928	561	552	526	471	386	199	74	58	41	29	16	6	45561	45570	45596	45651	45736	45923	16762	16778	16795	16807	16820	16830
C3_CANCER_WIDE	60_70	UKBB	AB1_VIRAL_OTHER_INTEST_INFECTIONS	0.585355051159123	-0.21698982539145	-0.0532993473176167	0.310918021090268	0.0891307797365639	0.243845615413605	0.289018455217271	0.316481552383491	0.316493689348056	0.288954019025643	0.316455720106445	0.447373059769318	0.0428344474723673	0.492945305428036	0.86626410923957	0.2819218445117	0.778209410395711	0.585711552041634	619	59036	379	346	297	256	216	108	39	33	30	23	13	5	43795	43828	43877	43918	43958	44066	15442	15448	15451	15458	15468	15476
C3_CANCER_WIDE	60_70	UKBB	AB1_VIRAL_SKIN_MUCOUS_MEMBRANE	0.240602454342684	0.0856078447850162	0.00690394668337861	0.044027915636037	-0.0032126478767118	-0.156233770611542	0.156772769511763	0.122794866883811	0.136608229397466	0.146388583307551	0.147905178435361	0.236002852802325	0.124852386576284	0.485701774771935	0.959693435210915	0.763597067809062	0.982670514864893	0.507971541973145	2775	57824	1678	1561	1361	1204	994	526	213	186	141	96	58	18	42998	43115	43315	43472	43682	44150	15710	15737	15782	15827	15865	15905
C3_CANCER_WIDE	60_70	UKBB	AB1_VIRAL_WARTS	0.171332644767088	0.225938503078335	-0.373045615808382	0.159616863684605	0.0982713270466886	-0.084101128370983	0.258582960857669	0.180045543313267	0.258502545349722	0.208897784675497	0.204485485574842	0.316454752598988	0.507597733187037	0.209516373178807	0.148991657656506	0.444813167875462	0.630816102094989	0.790423775233332	1161	57237	649	616	547	509	452	267	84	79	60	50	31	10	42142	42175	42244	42282	42339	42524	15523	15528	15547	15557	15576	15597
C3_CANCER_WIDE	60_70	UKBB	AB1_ZOSTER	0.0122133864453489	-0.0758062419947354	0.102221542151667	-0.196226297312939	-0.163932179493936	-0.1225930269493	0.208978180283685	0.15861022775233	0.154769265071677	0.200382415163604	0.200334360773433	0.301742387712979	0.953395479688871	0.632692597473732	0.508947764076073	0.327451989052871	0.4131899751085	0.684534128395784	1904	57560	1217	1132	983	836	653	315	131	114	88	50	33	11	42514	42599	42748	42895	43078	43416	15602	15619	15645	15683	15700	15722
C3_CANCER_WIDE	60_70	UKBB	ACUTE_RESPIRATORY_INFECTIONS	0.440256956444484	0.0215320799049314	0.118569306834294	0.0604916017641824	-0.0322839095946746	-0.317615504247281	0.0889890541981543	0.0785924465603076	0.080226116300407	0.0908514193048024	0.0933659687420556	0.16276894908898	7.52438387584297e-07	0.78410662700752	0.139424103857116	0.505519758348714	0.729509466114876	0.0510181160148516	7408	44797	4390	4153	3664	3159	2561	1385	553	472	381	251	150	38	35070	35307	35796	36301	36899	38075	12192	12273	12364	12494	12595	12707
C3_CANCER_WIDE	60_70	UKBB	ALCOHOLACUTE10	0.555724030200936	0.496787929996798	0.740991851834413	0.173195738539656	-0.0390468659125861	0.355289648601658	0.378269819107898	0.288965283519766	0.28894787719876	0.44738350401909	0.500132901146219	0.707215208123901	0.141800047849299	0.0855787075534295	0.0103340015379804	0.69865969997215	0.937770000530116	0.615401366200582	328	64188	193	179	150	109	82	41	35	30	20	10	6	2	46952	46966	46995	47036	47063	47104	17336	17341	17351	17361	17365	17369
C3_CANCER_WIDE	60_70	UKBB	ALCOHOLMENTAL	0.686925651024228	0.350753849526547	0.328749482347719	0.176761253210581	-0.349388372663258	0.28065365587222	0.162820335231087	0.144893842872374	0.16485441443213	0.208867904473352	0.288903046440578	0.378142799363928	2.45477471858372e-05	0.0154879136581623	0.0461323166483203	0.397395165735537	0.226523792157459	0.457972464230334	1434	63467	921	806	666	499	353	148	139	110	69	38	18	7	46767	46882	47022	47189	47335	47540	17074	17103	17144	17175	17195	17206
C3_CANCER_WIDE	60_70	UKBB	ALCOHOL_RELATED	0.672016904418189	0.367128299748622	0.309487768758659	0.145307071925211	-0.291428353623704	0.427117442939306	0.158744331879178	0.13926111452319	0.16059429513785	0.204487157129969	0.267506743215674	0.333528861159061	2.30257786560136e-05	0.00838258404114514	0.0539621238054706	0.477336695876042	0.275966808584706	0.200333796107656	1549	63358	997	866	718	541	387	159	150	120	75	42	21	9	46724	46855	47003	47180	47334	47562	17036	17066	17111	17144	17165	17177
C3_CANCER_WIDE	60_70	UKBB	ALCOLIVER	1.31130591295841	0.40077218545056	0.498979912025169	0.0202695388473283	0.661646300946504	1.05408651466681	0.301868032878381	0.37819837372261	0.408422683364867	0.70722130975422	0.57746901463077	1.00008614410429	1.39930138426258e-05	0.289286675520649	0.221811908285718	0.977135108930005	0.251890597867126	0.291884877055638	237	64220	172	120	84	52	32	10	26	17	11	6	4	1	46906	46958	46994	47026	47046	47068	17353	17362	17368	17373	17375	17378
C3_CANCER_WIDE	60_70	UKBB	ALLERG_ASTHMA	-0.239620015789919	0.34202297357272	0.569368806680646	0.239075120845236	-0.412106141423569	-10.077365583319	0.707449339298768	0.408723816716477	0.447679101873419	0.707487810296522	1.00019652943348	180.085185516015	0.734828366272349	0.402701030871008	0.203435833810229	0.735422580654363	0.680320977382202	0.955374563494491	263	28549	177	155	112	64	46	20	12	11	7	3	1	0	22138	22160	22203	22251	22269	22295	6485	6486	6490	6494	6496	6497
C3_CANCER_WIDE	60_70	UKBB	ALLERG_ASTHMA_EXMORE	-0.236189319830407	0.346972090995212	0.574092252244171	0.243685964004068	-0.407711719216307	-10.0788538650103	0.707459035401257	0.408739272212795	0.447694347848854	0.707499200326235	1.00020272982965	180.702609282912	0.738488355630818	0.395946029772957	0.199726627062502	0.730520789793258	0.683546011002671	0.955520319956504	263	27765	177	155	112	64	46	20	12	11	7	3	1	0	21584	21606	21649	21697	21715	21741	6255	6256	6260	6264	6266	6267
C3_CANCER_WIDE	60_70	UKBB	ALLERG_RHINITIS	0.123176007130737	-0.229807635169576	-0.356779322688456	-0.382067164079868	-0.531209621611548	-10.1446725662666	0.353804927039717	0.333560202526781	0.447391292217372	0.577504313976793	0.707212288516592	132.58964960497	0.72773003654596	0.49085221682516	0.425180469477986	0.50823836389153	0.452573354450424	0.93901192757084	566	63724	406	354	239	161	84	34	24	16	8	5	2	0	46671	46723	46838	46916	46993	47043	17189	17197	17205	17208	17211	17213
C3_CANCER_WIDE	60_70	UKBB	AMN2	-9.9398987174833	0.01951435266863	0.352150730806936	-0.204423219616812	-0.152204026194619	-10.000383897601	112.520091920712	0.577474108934303	0.577466074827516	1.00007527284213	1.00006293315347	277.025782965375	0.92960733923297	0.97304253540947	0.541980627994986	0.838034809360332	0.879033572715177	0.971203332889191	119	61881	92	83	57	36	26	9	6	6	5	2	1	0	45139	45148	45174	45195	45205	45222	16763	16763	16764	16767	16768	16769
C3_CANCER_WIDE	60_70	UKBB	APPENDACUT_NOCOMPLIC	0.761632744215825	-0.796658035502766	-0.0838302455595496	-0.696750786886962	-0.222512462049305	0.272778775833958	0.353826597456926	0.577496029203202	0.447384293722785	0.707216290109403	0.577471548949237	0.707195247722377	0.031353327597878	0.16773943875328	0.851363795009588	0.324524939372154	0.699998902576072	0.699704651451176	340	62893	213	202	160	127	86	39	15	9	10	6	5	2	46014	46025	46067	46100	46141	46188	16991	16997	16996	17000	17001	17004
C3_CANCER_WIDE	60_70	UKBB	APPENDICITIS_BROAD	0.720557454940093	-0.677376679945253	-0.0211714116750679	-0.452957511240997	-0.497533429778853	-0.0770676918087414	0.301836260718855	0.447393584235641	0.353760026667111	0.500153611582103	0.500133004548704	0.577457614368924	0.0169751208024511	0.130012918408544	0.952277637581449	0.3651281293688	0.319832459942205	0.893829324629449	488	62929	305	290	235	187	140	75	22	14	16	10	7	3	46083	46098	46153	46201	46248	46313	17007	17015	17013	17019	17022	17026
C3_CANCER_WIDE	60_70	UKBB	ARTHROSIS_COMORB	0.56763803148758	0.234455353498802	-0.117287617002616	-0.069833627068835	0.1690028186615	0.11502235897763	0.0992359860207986	0.0884899662276636	0.118818300764992	0.137620271854254	0.127448192676776	0.230284406527213	1.06472314100941e-08	0.00806077696167811	0.323585068528533	0.611848183253948	0.184822765205315	0.617441567796845	5626	21663	3759	3347	2663	1946	1360	582	344	264	164	115	81	19	18198	18610	19294	20011	20597	21375	4988	5068	5168	5217	5251	5313
C3_CANCER_WIDE	60_70	UKBB	ASTHMA_ACUTE_RESPIRATORY_INFECTIONS	0.509229064238193	-0.174907459738406	-0.152012522516842	0.199101495092375	-0.381562289584225	-0.372782695201286	0.208975260916304	0.21356920485917	0.223954156913248	0.213563303058147	0.288910704029765	0.447383250740219	0.0148182354570874	0.41280169190443	0.497285983593862	0.351190150042288	0.186603812391308	0.404702990738842	1205	55804	746	692	617	495	383	197	80	62	53	38	17	5	41086	41140	41215	41337	41449	41635	15097	15115	15124	15139	15160	15172
C3_CANCER_WIDE	60_70	UKBB	ASTHMA_COMORB	0.65633091931803	0.0839148879072444	-0.0520098559041462	0.0469366799659861	-0.0596307588888065	-0.212755645632229	0.0474586922338663	0.0470140367388556	0.056182523917667	0.0623768401252903	0.0673042689887987	0.113458695946885	1.69146102201349e-43	0.0742791476499157	0.354586238802417	0.451768666052781	0.375624119999622	0.0607677608110552	21807	33016	14516	13015	10397	7692	5490	2684	1540	1142	788	528	302	79	30895	32396	35014	37719	39921	42727	7872	8270	8624	8884	9110	9333
C3_CANCER_WIDE	60_70	UKBB	ASTHMA_CVDMETABOCOMORB	0.626776690987657	0.082386220132543	0.0839456727538276	0.092423527328048	-0.194200434575406	-0.262034500442766	0.0628000159540025	0.0622916844688813	0.0714046128534131	0.0850672727961661	0.104962926847538	0.177496015093611	1.85495794345059e-23	0.185972503130474	0.239741262941087	0.277268572735655	0.064287436799688	0.139867707922972	11545	28603	8084	7042	5358	3797	2507	1095	859	634	424	255	124	32	24504	25546	27230	28791	30081	31493	6701	6926	7136	7305	7436	7528
C3_CANCER_WIDE	60_70	UKBB	ASTHMA_EOSINOPHIL_SUGG	0.399346393065261	0.833144046231648	-0.125658305968333	0.543499964344385	-0.574896391313408	-0.0692268889389485	0.333668375622222	0.204553142546681	0.378186235537019	0.333607360840407	0.577471239226611	0.707217699419024	0.231370402783693	4.64123047463069e-05	0.739688654035757	0.103279027701748	0.319473132696492	0.922022617999614	515	55572	333	297	233	171	121	53	40	36	14	12	5	2	40718	40754	40818	40880	40930	40998	14996	15000	15022	15024	15031	15034
C3_CANCER_WIDE	60_70	UKBB	ASTHMA_HOSPITAL_INFECTIONS	0.709280245286533	-0.0281673085712198	-0.075924306278319	0.263804919178324	-0.378155127657213	-0.143622975227008	0.172044538977025	0.182998256529899	0.204498563370015	0.196500384842229	0.277593706167679	0.37816418766831	3.74530746069842e-05	0.877671879628637	0.71043598624017	0.179428732032495	0.173115476492646	0.704101309155553	1436	56277	914	821	689	550	413	213	105	79	62	44	19	7	41421	41514	41646	41785	41922	42122	15273	15299	15316	15334	15359	15371
C3_CANCER_WIDE	60_70	UKBB	ASTHMA_HOSPITAL_MAIN	0.319606487907135	0.126161728276149	-0.0630092408533592	0.00518076685085556	-0.359083343431776	-0.698561090226206	0.162805881118758	0.134203463181262	0.16948132488211	0.196522753372016	0.242828782720485	0.447373913660113	0.0496329410040234	0.347177533453093	0.710058967163855	0.978968465115725	0.139206834224437	0.118412820315393	2248	56628	1526	1366	1068	784	552	259	149	117	74	45	21	5	41948	42108	42406	42690	42922	43215	15253	15285	15328	15357	15381	15397
C3_CANCER_WIDE	60_70	UKBB	ASTHMA_HOSPITAL_PNEUMONIA	0.96028399667789	0.158116441699488	0.316799468158266	0.268399474663771	0.36799444142904	0.264417115970488	0.223999054792423	0.267540997272406	0.316460384383853	0.408432003394071	0.447380349568731	0.707218228136161	1.81102115804231e-05	0.554521141444885	0.316792247798288	0.511087016133303	0.410761736035386	0.708491108935421	582	56235	438	342	209	134	79	37	46	32	18	9	6	2	41075	41171	41304	41379	41434	41476	15258	15272	15286	15295	15298	15302
C3_CANCER_WIDE	60_70	UKBB	ASTHMA_IMMUNECOMORB	0.815736956281695	0.139246012045357	0.159423091131735	0.250199512158972	-0.308920854806858	-0.103826648813435	0.100933649917577	0.106203440674389	0.120374278943449	0.133973883052674	0.17514376744426	0.236495361003442	6.37586958900501e-16	0.189815453410508	0.185371899890319	0.061828375405457	0.0777634671806147	0.660645649281831	4097	21379	2737	2434	1913	1407	1043	575	294	219	153	96	47	18	17574	17877	18398	18904	19268	19736	4871	4946	5012	5069	5118	5147
C3_CANCER_WIDE	60_70	UKBB	ASTHMA_INFECTIONS	0.709280245286533	-0.0281673085712198	-0.075924306278319	0.263804919178324	-0.378155127657213	-0.143622975227008	0.172044538977025	0.182998256529899	0.204498563370015	0.196500384842229	0.277593706167679	0.37816418766831	3.74530746069842e-05	0.877671879628637	0.71043598624017	0.179428732032495	0.173115476492646	0.704101309155553	1436	56277	914	821	689	550	413	213	105	79	62	44	19	7	41421	41514	41646	41785	41922	42122	15273	15299	15316	15334	15359	15371
C3_CANCER_WIDE	60_70	UKBB	ASTHMA_MEDICATIO_COMORB	0.368398969034503	0.165613496815982	0.0460905621452395	-0.00710124043709341	0.213875824396484	-0.256068056553837	0.0757546644589299	0.0659117960805388	0.0866499411060324	0.115107316033569	0.119690394093455	0.277767928044774	1.15588720179106e-06	0.0119827005714915	0.594783599061324	0.950807834888745	0.0739522219906517	0.356592376191954	9321	32575	7462	6173	4066	2417	1354	457	634	474	278	152	82	13	26692	27981	30088	31737	32800	33697	7108	7268	7464	7590	7660	7729
C3_CANCER_WIDE	60_70	UKBB	ASTHMA_MODE	0.481775017082342	0.285679652781301	0.0974992647664987	0.166019295541712	-0.202003238724629	-0.539772545379085	0.163415551114423	0.134814261176518	0.169963032530302	0.196952039488957	0.243141132563999	0.447547032623438	0.00319672667472528	0.0340853060374694	0.56620478442615	0.399260458011657	0.406082937603401	0.227790935444595	2248	30958	1526	1366	1068	784	552	259	149	117	74	45	21	5	24393	24553	24851	25135	25367	25660	7138	7170	7213	7242	7266	7282
C3_CANCER_WIDE	60_70	UKBB	ASTHMA_NAS	0.896975185760947	0.275729836726174	0.0201379376329536	-0.197589992460444	-0.104559247959596	-0.457192171134641	0.0901537419336906	0.0904846395137413	0.114593645896451	0.148503150683768	0.145323878122646	0.267803180864174	2.53721053536831e-23	0.00230941137900267	0.860503348822881	0.183339063103828	0.471838337207641	0.0877858697287422	5263	31129	3397	3118	2564	1967	1420	716	357	257	161	95	57	14	25434	25713	26267	26864	27411	28115	7204	7304	7400	7466	7504	7547
C3_CANCER_WIDE	60_70	UKBB	ASTHMA_NAS_EXMORE	0.899164729932932	0.279181919044767	0.0234923231529219	-0.194207264537446	-0.100946900745714	-0.453720879630375	0.0902039797624976	0.0905307962212511	0.114629908545602	0.148531295661741	0.145349578549843	0.267817445885631	2.10154363468524e-23	0.0020435179902417	0.837618527912385	0.191037024213414	0.487361720336627	0.0902382347467299	5263	30345	3397	3118	2564	1967	1420	716	357	257	161	95	57	14	24880	25159	25713	26310	26857	27561	6974	7074	7170	7236	7274	7317
C3_CANCER_WIDE	60_70	UKBB	ASTHMA_NOS	0.440824834184038	1.0090995426236	-0.142282335939741	0.528247462720286	-0.515319540289513	-0.118047371134309	0.378608655953703	0.219116459412187	0.447614670495017	0.408722990996	0.707325523285032	1.00022916508273	0.244290926321333	4.11848971016642e-06	0.750585141737141	0.196206911770901	0.466279109550036	0.906051553412167	444	28641	305	266	204	142	94	37	31	29	9	8	3	1	22223	22262	22324	22386	22434	22491	6526	6528	6548	6549	6554	6556
C3_CANCER_WIDE	60_70	UKBB	ASTHMA_NOS_EXMORE	0.445348798768084	1.01195477221136	-0.13705581151897	0.532935024787143	-0.51097348708102	-0.115127379948241	0.378625089282925	0.219143373335019	0.447626893154373	0.408736426521699	0.707332218378812	1.00023549417344	0.239504446021056	3.87876637715692e-06	0.759465202185636	0.192281364321975	0.470051460953208	0.908365642328139	444	27857	305	266	204	142	94	37	31	29	9	8	3	1	21669	21708	21770	21832	21880	21937	6296	6298	6318	6319	6324	6326
C3_CANCER_WIDE	60_70	UKBB	ASTHMA_OBESITY	0.572370911019386	0.0702480996032523	-0.0585035552074048	-0.39846506282621	0.0736092878025561	-0.456896652974753	0.200536730256572	0.192886773985881	0.236044713537032	0.333586447648713	0.267537684253431	0.57749684349316	0.00431460537074367	0.71571355806581	0.80425088362217	0.232287068544204	0.78321164102762	0.42884633578083	1248	55976	814	730	583	419	305	143	70	55	35	22	17	3	41226	41310	41457	41621	41735	41897	15114	15129	15149	15162	15167	15181
C3_CANCER_WIDE	60_70	UKBB	ASTHMA_OPPORTUNIST_INFECTIONS	0.650771561976415	0.250121296749482	-0.269787418856503	0.31050489048755	0.396309130395576	0.566383378941344	0.378195148555824	0.378170386945527	0.577486586881913	0.577496239768376	0.707219649337279	1.00008735161894	0.0852999143608758	0.508356838355299	0.640374526557465	0.590801920197072	0.575222793673379	0.571166813681134	255	55532	195	156	106	62	32	12	16	12	7	4	2	1	40607	40646	40696	40740	40770	40790	14969	14973	14978	14981	14983	14984
C3_CANCER_WIDE	60_70	UKBB	ASTHMA_PNEUMONIA	0.958866907427483	0.157578922646262	0.324450082483015	0.280103638530367	0.373580047105138	0.264404897111859	0.223999826624251	0.267540741130762	0.316459456676467	0.408432665983083	0.447380856318475	0.707218230275541	1.8634057228311e-05	0.555867727277739	0.305245204867178	0.492838439231072	0.403696273409067	0.708503964535205	581	56235	439	342	207	132	78	37	46	32	18	9	6	2	41073	41170	41305	41380	41434	41475	15258	15272	15286	15295	15298	15302
C3_CANCER_WIDE	60_70	UKBB	ASTHMA_PNEUMONIA_AND_SEPSIS	0.96028399667789	0.158116441699488	0.316799468158266	0.268399474663771	0.36799444142904	0.264417115970488	0.223999054792423	0.267540997272406	0.316460384383853	0.408432003394071	0.447380349568731	0.707218228136161	1.81102115804231e-05	0.554521141444885	0.316792247798288	0.511087016133303	0.410761736035386	0.708491108935421	582	56235	438	342	209	134	79	37	46	32	18	9	6	2	41075	41171	41304	41379	41434	41476	15258	15272	15286	15295	15298	15302
C3_CANCER_WIDE	60_70	UKBB	ASTHMA_PSYCH_COMORB	0.69218472656151	0.231382622429501	0.0875507462161944	-0.0609438036184571	0.153726337936803	-0.217419222192085	0.0973487065896614	0.0934696960348745	0.113627610681817	0.140150982087234	0.130530969380991	0.25072158927281	1.15737405604759e-12	0.013305618021279	0.440999847263036	0.66367571677301	0.238916180182806	0.385846726209087	5288	22104	3388	2952	2404	1829	1332	646	349	258	171	112	73	16	18611	19047	19595	20170	20667	21353	5044	5135	5222	5281	5320	5377
C3_CANCER_WIDE	60_70	UKBB	AUD	0.955974618356031	0.0977212345349746	0.289062457864017	-0.399496845350153	0.101014415028145	0.511681595896683	0.167245455863447	0.196537280077997	0.204501129575714	0.353768468179046	0.30174006205514	0.44737172536503	1.09062299765177e-08	0.619037621204944	0.157508601595281	0.25878785360138	0.73779635623415	0.252727159475808	1006	63846	677	572	454	312	203	82	94	64	43	21	15	5	46887	46992	47110	47252	47361	47482	17194	17224	17245	17267	17273	17283
C3_CANCER_WIDE	60_70	UKBB	AUD_SWEDISH	0.672893138964855	0.368680014109682	0.311433640766013	0.147786924892821	-0.286703885659533	0.42715629046031	0.158743642347854	0.139260332711192	0.160594076488903	0.204487210626682	0.267507223327025	0.333528860360903	2.24650997297076e-05	0.00811095400248419	0.0524697081311679	0.46985214184826	0.283827265908687	0.200292866206752	1547	63359	996	864	716	540	386	159	150	120	75	42	21	9	46724	46856	47004	47180	47334	47561	17036	17066	17111	17144	17165	17177
C3_CANCER_WIDE	60_70	UKBB	AUTOIMMUNE	0.656129626356447	0.0782934599045732	-0.050728276511395	-0.194557745827218	-0.291795120578958	-0.0927104770680917	0.0792629000740575	0.079320728795759	0.0974709017996769	0.123719363041522	0.134155748609179	0.196485312958745	1.25376184036969e-16	0.323618532092687	0.602753216558506	0.115817693791274	0.0296265598657811	0.637037920217244	7080	56235	4870	4341	3400	2456	1714	802	464	330	214	128	76	26	43069	43598	44539	45483	46225	47137	14912	15046	15162	15248	15300	15350
C3_CANCER_WIDE	60_70	UKBB	BACT_INTEST_INFECTION_NOS	0.710985040054355	-0.113093881972161	-10.9642153817655	0.0248236442267078	-0.489367865378304	-10.939115441371	0.447442078823161	0.500159068685744	122.428234731348	0.577478194874282	0.70719963519314	210.269955427705	0.112060606242241	0.821111334369112	0.928639840498022	0.965712464026545	0.48895001168205	0.958509451535713	222	63664	144	132	111	84	76	35	12	7	5	5	2	0	46620	46632	46653	46680	46688	46729	17110	17115	17117	17117	17120	17122
C3_CANCER_WIDE	60_70	UKBB	BLEEDING	0.811676716703592	0.0100454775625367	0.0410136335543191	0.0011292252256385	-0.126782969596489	-0.426582278065675	0.09666665304848	0.109120094457302	0.123663405168038	0.15121821644682	0.171863600453187	0.353741611290645	4.59369890485264e-17	0.926651230413568	0.740149497383443	0.994041835562854	0.460699631311018	0.227850306777699	3887	61813	2623	2253	1748	1258	884	383	278	195	137	77	38	8	46334	46704	47209	47699	48073	48574	16465	16548	16606	16666	16705	16735
C3_CANCER_WIDE	60_70	UKBB	BRADY_UNSPE	0.0719974141787582	0.205177690429068	0.00345766815678502	-0.571452631369784	0.275642660346261	0.18058044516464	0.277627995527232	0.20883936610473	0.288906303948492	0.500133523724848	0.353731368921046	0.707206936770994	0.795380228295926	0.325870056905203	0.990451041940115	0.253204649772765	0.435836639072536	0.798458077257338	772	63846	590	470	311	183	121	48	54	45	23	13	10	2	46814	46934	47093	47221	47283	47356	17160	17169	17191	17201	17204	17212
C3_CANCER_WIDE	60_70	UKBB	BRONCHITIS	0.4824171466588	-0.0434031597739395	0.08880506213018	0.0229161862359153	-0.117469760689904	-0.467539899061283	0.0865461070754459	0.0805445898319973	0.0807729054907124	0.0921445973418055	0.0978572754779872	0.182978400058783	2.48804677904101e-08	0.589975730710551	0.271575657576081	0.803594319060313	0.229976542693324	0.0106137646469811	7399	53667	4453	4226	3720	3185	2570	1299	541	444	362	232	133	30	41582	41809	42315	42850	43465	44736	14490	14587	14669	14799	14898	15001
C3_CANCER_WIDE	60_70	UKBB	CARDIAC_ARRHYTM	0.578791588184722	0.0270345249208436	0.137173576943452	0.0252793393837285	0.145509108151855	0.145366752788571	0.0948711116796333	0.0977012722831859	0.112679375847751	0.151409672181634	0.158681035688158	0.277689186324082	1.05525603032693e-09	0.782005890522887	0.223459809429916	0.867401623709204	0.359147268578321	0.600635210669392	4365	44366	3308	2676	1851	1164	717	299	336	238	156	90	52	13	34284	34916	35741	36428	36875	37293	10803	10901	10983	11049	11087	11126
C3_CANCER_WIDE	60_70	UKBB	CD2_BENIGN	1.05621482067226	0.0274574231948406	0.215427462675077	0.204838437633137	-0.119953126492293	-0.195103039235892	0.0649773698577405	0.0812571196089969	0.0853737004890526	0.10335098033937	0.128568417145736	0.2135363799559	2.05472023448148e-59	0.735432588963792	0.0116243664873338	0.0474827119813124	0.350824814362416	0.360887183191664	7001	57814	4586	4087	3141	2365	1558	768	608	388	279	162	78	22	44455	44954	45900	46676	47483	48273	15166	15386	15495	15612	15696	15752
C3_CANCER_WIDE	60_70	UKBB	CD2_BENIGN_ASCENDING_COLON	0.935858155969179	0.287525583108135	0.126189225477639	0.593231047203903	0.0822369238652142	1.3814545003812	0.180076347717188	0.196450175429407	0.267510210153883	0.288911354840564	0.500126519361324	0.577470338848648	2.02522036384251e-07	0.143301732919943	0.637128503226978	0.0400403500605607	0.869390885122363	0.0167453463098783	761	64039	596	483	311	178	75	18	82	54	31	18	6	3	46911	47024	47196	47329	47432	47489	17211	17239	17262	17275	17287	17290
C3_CANCER_WIDE	60_70	UKBB	CD2_BENIGN_ASCENDING_COLON_EXALLC	4.43247011300156	3.85324354868127	3.6890329448031	4.15522587367314	3.67515213865376	5.00592199100701	0.200959880940118	0.211710935894635	0.278958841732969	0.299710897426069	0.506045440204217	0.583205687469243	8.27563132736424e-108	5.114479039704e-74	6.35333597291965e-40	1.04509413822969e-43	3.8001645925243e-13	9.20622861736774e-18	761	47113	596	483	311	178	75	18	82	54	31	18	6	3	46911	47024	47196	47329	47432	47489	285	313	336	349	361	364
C3_CANCER_WIDE	60_70	UKBB	CD2_BENIGN_BREAST	0.65570061347435	0.827327554506345	-0.513379736358011	0.416055217330898	-11.0009105703064	-11.0013794648635	0.707375436951672	0.500376750287474	1.00018176331912	0.707310929355614	253.633200951156	282.284810953166	0.353953264265877	0.09824759869685	0.607750968106581	0.556383892279085	0.965403955976075	0.968912215850633	116	33887	65	60	56	46	25	30	7	5	3	2	0	0	26302	26307	26311	26321	26342	26337	7629	7631	7633	7634	7636	7636
C3_CANCER_WIDE	60_70	UKBB	CD2_BENIGN_BREAST_EXALLC	6.04610160391942	6.31633864631585	4.94379655864703	5.93188746066004	-11.2096186628087	-10.37759972518	0.779173398556331	0.59834037718381	1.04981273953286	0.768386140178632	4480.11570783351	3024.5603928956	8.51737878005538e-15	4.74357971269434e-26	2.48669567559906e-06	1.16393317768257e-14	0.998003629166153	0.997262375592807	116	26285	65	60	56	46	25	30	7	5	3	2	0	0	26302	26307	26311	26321	26342	26337	27	29	31	32	34	34
C3_CANCER_WIDE	60_70	UKBB	CD2_BENIGN_CAECUM	1.10977813378673	0.217428918797632	0.0559230144323725	0.538530117557267	-0.733173969452406	-10.0196834681445	0.180079787313181	0.223902373232362	0.301743309817957	0.301738559086854	0.707199528715219	155.330622064132	7.1513843036807e-10	0.331504434514175	0.852967799970442	0.0743006806055675	0.299862364409513	0.948567707227475	685	64070	516	415	269	184	102	32	69	41	22	13	2	0	46942	47043	47189	47274	47356	47426	17228	17256	17275	17284	17295	17297
C3_CANCER_WIDE	60_70	UKBB	CD2_BENIGN_CAECUM_EXALLC	4.84459282458556	3.98390295756192	3.80854022599315	4.28912758176381	3.04495337790424	-10.0899921290545	0.203672115330745	0.240106354007392	0.314431539645859	0.314168479066753	0.712524583732097	1066.65866438065	4.63662941064103e-125	7.93026332183177e-62	9.07287886242764e-34	1.95561012888268e-42	1.92453043511861e-05	0.992452572556229	685	47070	516	415	269	184	102	32	69	41	22	13	2	0	46942	47043	47189	47274	47356	47426	228	256	275	284	295	297
C3_CANCER_WIDE	60_70	UKBB	CD2_BENIGN_COLON	1.07475834227771	0.0783377243853717	0.203722775086153	0.260400917672639	-0.0969204022481916	0.373627287732511	0.0877844028585104	0.111064472194097	0.126531592960394	0.151256364153479	0.208811780325047	0.31641694822716	1.82779099388453e-34	0.480601420701142	0.107385934023094	0.0851444467064821	0.642538859283231	0.237679477553402	3195	62405	2298	1977	1348	975	542	186	317	196	125	74	31	10	46386	46707	47336	47709	48142	48498	16599	16720	16791	16842	16885	16906
C3_CANCER_WIDE	60_70	UKBB	CD2_BENIGN_COLON_EXALLC	3.45275715849778	2.50405655559001	2.63147502467146	2.66903287963929	2.35382179426203	2.84561731821439	0.100099433831136	0.119459099688827	0.133848890756658	0.157757912924107	0.213036180652104	0.319155289529063	1.01183739850436e-260	1.46990350028155e-97	4.74319498767619e-86	3.28496597273115e-64	2.21843786493768e-28	4.83040546049923e-19	3195	46694	2298	1977	1348	975	542	186	317	196	125	74	31	10	46386	46707	47336	47709	48142	48498	888	1009	1080	1131	1174	1195
C3_CANCER_WIDE	60_70	UKBB	CD2_BENIGN_COLON_NOS	1.2278241847223	0.00660789678433048	0.118076851967263	-0.930925409935193	-1.05217456578322	-10.0971708198502	0.316505529900611	0.447368019257208	0.50013390228489	1.00008013650422	1.00006017034859	134.93671035154	0.000104751666023669	0.988215189975157	0.813362462700706	0.351930739975897	0.292748506709611	0.940350816649776	199	63924	142	124	87	67	56	20	20	11	6	2	1	0	46712	46730	46767	46787	46798	46834	17249	17258	17263	17267	17268	17269
C3_CANCER_WIDE	60_70	UKBB	CD2_BENIGN_COLON_NOS_EXALLC	6.42407836584986	5.16941496712481	5.30258656290658	4.19071517259838	4.16184291164847	-10.1813016171223	0.37121620814243	0.482475575087031	0.531201705990073	1.01770298621001	1.01401263797844	1991.6925569746	4.27627747072911e-67	8.71619490165083e-27	1.82291325525699e-23	3.82477377328718e-05	4.05487585680041e-05	0.995921324322284	199	46725	142	124	87	67	56	20	20	11	6	2	1	0	46712	46730	46767	46787	46798	46834	50	59	64	68	69	70
C3_CANCER_WIDE	60_70	UKBB	CD2_BENIGN_COLORECANI	1.12331542888433	0.0850055474013442	0.246623312878338	0.210392523439178	-0.148200924040622	0.110811375625217	0.0799817013560702	0.102748579066337	0.114559213356497	0.141963992105281	0.192771707037753	0.316419843818481	8.30715494775586e-45	0.408057955500849	0.0313342365616505	0.13833675795797	0.442018099057975	0.726185888128694	3773	62018	2662	2302	1593	1193	672	240	381	232	148	84	35	10	46315	46675	47384	47784	48305	48737	16433	16582	16666	16730	16779	16804
C3_CANCER_WIDE	60_70	UKBB	CD2_BENIGN_COLORECANI_EXALLC	3.4014595754352	2.40155574464299	2.56690912213436	2.51249296958687	2.19189669076897	2.46226349749849	0.091592337303997	0.110665860045578	0.121594880407671	0.148035933911629	0.196752700307653	0.318844271247662	7.12233608832876e-302	2.00910585412398e-104	6.39129092173388e-99	1.31934851602983e-64	7.97925930787719e-29	1.14101895983953e-14	3773	46569	2662	2302	1593	1193	672	240	381	232	148	84	35	10	46315	46675	47384	47784	48305	48737	984	1133	1217	1281	1330	1355
C3_CANCER_WIDE	60_70	UKBB	CD2_BENIGN_DESCENDING_COLON	0.618027119156521	0.175693490443847	0.273362822659718	0.174725018448339	-0.458371184729405	-0.186303914780265	0.258560646028967	0.250278849659297	0.301737536224135	0.408435053136418	0.707198012110982	1.00008117208135	0.0168364580557215	0.482684799851715	0.364955824138053	0.668802971530875	0.516887212091343	0.852218295267902	517	64113	392	340	212	142	70	29	46	32	18	9	3	1	46917	46969	47097	47167	47239	47280	17275	17289	17303	17312	17318	17320
C3_CANCER_WIDE	60_70	UKBB	CD2_BENIGN_DESCENDING_COLON_EXALLC	4.60359295007056	4.23929110189603	4.36345673875254	4.1831999162883	3.66389618310631	3.9283910822021	0.288610588061958	0.272252040382638	0.319595726149016	0.423738163094322	0.714849614651812	1.00663389883094	2.8090909814543e-57	1.14242788519578e-54	1.93600123753433e-42	5.49822435546317e-23	2.96893563733305e-07	9.52033423766068e-05	517	47002	392	340	212	142	70	29	46	32	18	9	3	1	46917	46969	47097	47167	47239	47280	164	178	192	201	207	209
C3_CANCER_WIDE	60_70	UKBB	CD2_BENIGN_ENDOCRINE_OTH	0.96154657446655	0.202262941935221	0.828323740523566	-0.127131613450107	-0.659260857956523	0.889086606912114	0.353795355849397	0.408426982032848	0.333553327957639	0.707214709280562	1.00006339924392	0.707214252675318	0.00657166751810245	0.620441841505381	0.0130159618326418	0.857337993027566	0.509755106676812	0.208693074598893	239	64227	165	141	116	69	40	21	23	16	11	4	3	2	46928	46952	46977	47024	47053	47072	17350	17357	17362	17369	17370	17371
C3_CANCER_WIDE	60_70	UKBB	CD2_BENIGN_ENDOCRINE_OTH_EXALLC	6.44761600448994	5.61513119455245	6.30797659563948	5.36563189130396	4.83850223881498	6.52651764438327	0.412376672479412	0.457190938798256	0.39180407850309	0.736943190310275	1.02002504452164	0.738986343950088	4.18769917138445e-55	1.13434962290855e-34	2.55832414531971e-58	3.31526321697861e-13	2.10043274744692e-06	1.03081744931983e-18	239	46932	165	141	116	69	40	21	23	16	11	4	3	2	46928	46952	46977	47024	47053	47072	55	62	67	74	75	76
C3_CANCER_WIDE	60_70	UKBB	CD2_BENIGN_EXALLC	2.79969490225391	1.79971767017049	1.99471104256664	1.97864584361112	1.68431256217467	1.59965739011613	0.0726661677074604	0.0867962648874142	0.0905605490217707	0.107794899293608	0.131914786278273	0.215637413152986	0	1.67570588830338e-95	1.61326008843864e-107	2.97485435140956e-75	2.4683936378294e-37	1.1865653833671e-13	7001	44334	4586	4087	3141	2365	1558	768	608	388	279	162	78	22	44455	44954	45900	46676	47483	48273	1686	1906	2015	2132	2216	2272
C3_CANCER_WIDE	60_70	UKBB	CD2_BENIGN_HEAMANGIOMA_LYMPHANGIOMA	0.652934195773459	0.208985087989887	0.0556913207587433	-0.0588354573119224	-0.106959630456061	-10.0200672781475	0.408463051307174	0.378157191319382	0.447374490021698	0.577479778696375	0.577456188221351	108.800434930746	0.109928474449268	0.580509406771764	0.900931440194575	0.918849426913805	0.853052142867137	0.926621894841809	276	64146	173	161	133	102	72	40	16	14	10	6	3	0	46896	46908	46936	46967	46997	47029	17337	17339	17343	17347	17350	17353
C3_CANCER_WIDE	60_70	UKBB	CD2_BENIGN_HEAMANGIOMA_LYMPHANGIOMA_EXALLC	5.52473584501647	5.02190045867598	4.87244210885957	4.79226002837336	4.72754841764188	-10.6154890563036	0.438414004278951	0.405439354482186	0.470623427565789	0.596410880035451	0.593315916545846	1634.47774797027	2.06796980543961e-36	3.09953549899876e-35	4.04874634159987e-25	9.34528011477543e-16	1.61247045884641e-15	0.994817992910252	276	46908	173	161	133	102	72	40	16	14	10	6	3	0	46896	46908	46936	46967	46997	47029	99	101	105	109	112	115
C3_CANCER_WIDE	60_70	UKBB	CD2_BENIGN_HEMANGIOMA	0.268437425203821	0.225188035049284	-0.154991611242399	-0.0592382870203966	-0.107390535827058	-10.0201907644298	0.500176452106812	0.378157783083438	0.500144513095254	0.577479734963949	0.577456147783009	108.787182917043	0.591484906853498	0.551518001737891	0.756641827954519	0.918295745284591	0.852466907641385	0.926612079606541	270	64153	170	159	132	102	72	40	13	13	9	6	3	0	46893	46904	46931	46961	46991	47023	17347	17347	17351	17354	17357	17360
C3_CANCER_WIDE	60_70	UKBB	CD2_BENIGN_HEMANGIOMA_EXALLC	5.16817961132474	5.04908368523956	4.67008802895447	4.80737374419691	4.75293427889919	-10.4324725335382	0.526122524316966	0.406550230421486	0.521938627673854	0.597138108105796	0.593825050921876	1510.66519191745	8.95036805082154e-23	2.05259408613426e-35	3.63358068472725e-19	8.23286158643341e-16	1.2050968342412e-15	0.994489948767151	270	46900	170	159	132	102	72	40	13	13	9	6	3	0	46893	46904	46931	46961	46991	47023	94	94	98	101	104	107
C3_CANCER_WIDE	60_70	UKBB	CD2_BENIGN_LEIOMYOMA_UTERI	1.1237395972973	0.344152981859951	0.463679497303507	0.290161792084835	-0.402025840660008	-0.673256683730602	0.243415092740354	0.267895130112846	0.277960186417435	0.334073620609376	0.408818943256805	0.577744837069255	3.90159304507589e-06	0.198912656565733	0.0952858020331879	0.38508979312701	0.325418682960025	0.243890137584459	746	33000	352	323	277	254	251	193	47	32	24	12	7	3	25945	25974	26020	26043	26046	26104	7402	7417	7425	7437	7442	7446
C3_CANCER_WIDE	60_70	UKBB	CD2_BENIGN_LEIOMYOMA_UTERI_EXALLC	4.65991353394429	3.8908708327525	4.01820093797629	3.79946796068578	3.08656089669886	2.81309499938682	0.273255397453707	0.292182550236236	0.30148272335967	0.357327764584626	0.427866010644645	0.591306483184667	3.3019429188972e-65	1.85420627512126e-40	1.58829041557172e-40	2.09258826305394e-26	5.43919732568268e-13	1.96080116889311e-06	746	25750	352	323	277	254	251	193	47	32	24	12	7	3	25945	25974	26020	26043	26046	26104	152	167	175	187	192	196
C3_CANCER_WIDE	60_70	UKBB	CD2_BENIGN_LIPOMATOUS	0.196802979648158	-0.43201623872769	-0.066413954546451	0.157415115563587	0.203276768391805	-0.235194232851674	0.2676017675383	0.267539478848967	0.250275675392187	0.277595322602293	0.277586295887067	0.500137919017416	0.462076265023741	0.106359285799325	0.790729680994276	0.570668738706209	0.463984767264074	0.638170164377658	891	63364	581	541	446	304	215	117	52	45	40	27	17	4	46539	46579	46674	46816	46905	47003	17083	17090	17095	17108	17118	17131
C3_CANCER_WIDE	60_70	UKBB	CD2_BENIGN_LIPOMATOUS_EXALLC	4.37496603405656	3.80107434812522	4.19385967875935	4.42874833831122	4.49816260426593	4.06012520979406	0.294452565026593	0.291577564156208	0.274731309940587	0.29948844446448	0.299215435941326	0.51280143837104	6.17728639223377e-50	7.61219305952898e-39	1.30199821324132e-52	1.75834458502939e-49	4.45044886409361e-51	2.4225832836402e-15	891	46426	581	541	446	304	215	117	52	45	40	27	17	4	46539	46579	46674	46816	46905	47003	145	152	157	170	180	193
C3_CANCER_WIDE	60_70	UKBB	CD2_BENIGN_LIPO_NOS	0.891368979556713	-0.162681077702996	0.633298014348158	-9.92561581473606	0.330144700226996	-9.84969219979478	0.577520223180728	0.707209845654389	0.577500022092805	141.449262986176	1.00009620312015	200.824727117585	0.12272356511019	0.818066703468789	0.272807586252053	0.944057670950689	0.741314624330364	0.960882468146515	103	64276	66	59	50	34	24	13	7	5	4	1	1	0	46939	46946	46955	46971	46981	46992	17367	17369	17370	17373	17373	17374
C3_CANCER_WIDE	60_70	UKBB	CD2_BENIGN_LIPO_NOS_EXALLC	7.375338501298	6.17579134643633	6.94108051215625	-10.3574759396713	6.53864212628302	-10.1518850390806	0.677213102037317	0.785015428318331	0.678026078746189	4145.24278584801	1.06033830048646	4840.08704075224	1.27626769617982e-27	3.62969552918392e-15	1.35105975294695e-24	0.998006374543291	6.97906175088099e-10	0.998326470923269	103	46935	66	59	50	34	24	13	7	5	4	1	1	0	46939	46946	46955	46971	46981	46992	26	28	29	32	32	33
C3_CANCER_WIDE	60_70	UKBB	CD2_BENIGN_LIPO_SKIN_LIMBS	-0.73028067091099	-1.37568000955843	0.13405842101534	0.387362336879639	-0.45451160151448	-10.0304739020938	1.00010152130422	1.00008477841939	0.500137231332683	0.50014141431025	0.707213484837853	112.640153947285	0.465263945921539	0.168956847172098	0.788666009104199	0.438631845210832	0.52043209232118	0.929043103627579	191	64127	120	110	103	76	66	38	9	10	10	6	2	0	46858	46868	46875	46902	46912	46940	17331	17330	17330	17334	17338	17340
C3_CANCER_WIDE	60_70	UKBB	CD2_BENIGN_LIPO_SKIN_LIMBS_EXALLC	5.51556830204216	4.86475019869708	6.37353057520838	6.66537522450785	5.92335328013353	-10.8594612044761	1.04600312319721	1.04365211897379	0.581977328372984	0.582670225640512	0.767099932110303	4260.94811792585	1.3421587644417e-07	3.14255515781837e-06	6.53489755065783e-28	2.65835329757737e-30	1.14744009648451e-14	0.99796651195604	191	46812	120	110	103	76	66	38	9	10	10	6	2	0	46858	46868	46875	46902	46912	46940	16	15	15	19	23	25
C3_CANCER_WIDE	60_70	UKBB	CD2_BENIGN_LIPO_SKIN_TRUNK	0.176828704662158	-0.539412618934265	-0.300655371823161	0.281523696146263	0.586904779293235	-0.407424772013217	0.57751830133427	0.577480168197104	0.577481140668793	0.500146273727192	0.408401113653599	1.00009933931944	0.759462126813136	0.350262678310349	0.602622898869962	0.573514746013578	0.150695467283573	0.683725754190252	225	64033	132	133	110	79	59	40	12	11	12	9	7	1	46806	46805	46828	46859	46879	46898	17308	17309	17308	17311	17313	17319
C3_CANCER_WIDE	60_70	UKBB	CD2_BENIGN_LIPO_SKIN_TRUNK_EXALLC	6.30558114471323	5.73926694048488	6.01658787843842	6.5926720611464	6.90294384654663	5.95568135193592	0.660398042737084	0.653932484321746	0.653546788221334	0.58708143195423	0.504445622349916	1.05283807213847	1.32029843513584e-21	1.68575479734926e-18	3.38330154877279e-20	2.91895467308153e-29	1.26157127467845e-42	1.5423243435825e-08	225	46751	132	133	110	79	59	40	12	11	12	9	7	1	46806	46805	46828	46859	46879	46898	26	27	26	29	31	37
C3_CANCER_WIDE	60_70	UKBB	CD2_BENIGN_LIPO_SPERMATIC	0.526745888072768	0.122294325068104	-0.418787572509234	-0.737364210505518	-0.343601234516329	-10.000786393463	0.408594924278298	0.378288252378163	0.57755260272937	1.00011748109671	1.00016564934345	209.712515494163	0.197341059636527	0.746480599154216	0.468386244426151	0.460953554759419	0.73118899974261	0.96196483720286	207	30192	150	133	101	50	30	11	16	11	5	2	1	0	20560	20577	20609	20660	20680	20699	9673	9678	9684	9687	9688	9689
C3_CANCER_WIDE	60_70	UKBB	CD2_BENIGN_LIPO_SPERMATIC_EXALLC	5.44323286229672	4.97968463823019	4.50363695294516	4.1963273732269	4.50310795802879	-9.81233051952941	0.462321989018813	0.429541040990514	0.611019312317727	1.02007681256125	1.02384354188677	2221.55245676508	5.33432661971591e-32	4.4700348746193e-31	1.69740860207438e-13	3.89305539277309e-05	1.09133076898584e-05	0.996475851134128	207	20555	150	133	101	50	30	11	16	11	5	2	1	0	20560	20577	20609	20660	20680	20699	36	41	47	50	51	52
C3_CANCER_WIDE	60_70	UKBB	CD2_BENIGN_MELANOCYTIC	1.30202031803031	0.0209212933538133	0.289205480985364	0.0503103082900012	0.180228669294967	-9.91092443587839	0.242946947014897	0.333559368479057	0.31644818268759	0.40841636412609	0.40838754725551	112.786671240062	8.35550267333368e-08	0.9499883973176	0.360763603368808	0.901961498186603	0.658982985171218	0.929977466531963	408	63899	258	245	209	168	113	48	39	25	21	11	6	0	46749	46762	46798	46839	46894	46959	17261	17275	17279	17289	17294	17300
C3_CANCER_WIDE	60_70	UKBB	CD2_BENIGN_MELANOCYTIC_EXALLC	5.04629844541384	3.86396798170923	4.16122570052058	3.95384732407174	4.17714239269005	-11.0488445165823	0.265634434354782	0.347448331969537	0.330205531036864	0.419193215864095	0.418006993321266	1390.9969280524	1.80044054342365e-80	9.91700514190437e-29	2.06050454768553e-36	4.02188094886184e-21	1.63561284230909e-23	0.993662380141881	408	46826	258	245	209	168	113	48	39	25	21	11	6	0	46749	46762	46798	46839	46894	46959	188	202	206	216	221	227
C3_CANCER_WIDE	60_70	UKBB	CD2_BENIGN_MELANOCYTIC_FACE	0.598569636493422	-10.9246475852373	0.427527720220513	0.717733693282018	-10.9504879094477	-10.9691663920985	0.70729020774224	157.299497655412	0.577479806331314	0.577502871670232	201.232324286359	278.921023098173	0.397393345472245	0.944630431471071	0.459097580893131	0.213933166023366	0.956602821971408	0.968629567993086	103	64169	64	62	53	45	33	18	8	6	6	3	0	0	46853	46855	46864	46872	46884	46899	17347	17349	17349	17352	17355	17355
C3_CANCER_WIDE	60_70	UKBB	CD2_BENIGN_MELANOCYTIC_FACE_EXALLC	5.82671415271387	-11.9159498095304	5.62664537516903	6.04518986450954	-11.8931555772455	-11.9486508714192	0.740400074468825	3504.14478375877	0.608713834187635	0.615436037266586	4531.72783131092	6213.43771482506	3.55539936302968e-15	0.997286774764323	2.3856670137938e-20	8.99806324452995e-23	0.99790601848248	0.998465641949868	103	46869	64	62	53	45	33	18	8	6	6	3	0	0	46853	46855	46864	46872	46884	46899	47	49	49	52	55	55
C3_CANCER_WIDE	60_70	UKBB	CD2_BENIGN_MELANOCYTIC_TRUNK	1.40797552549767	0.54251971346845	0.60227737264818	-0.0430193666555774	0.157427275427305	-8.87867738011604	0.353833089170477	0.408423458089589	0.447376498582788	0.707199744757913	0.707186228417684	137.506764679466	6.91451728074744e-05	0.184070260162719	0.178224238739082	0.951494140589589	0.823838448479379	0.948517149699828	158	64261	97	92	75	58	38	14	19	12	9	4	2	0	46932	46937	46954	46971	46991	47015	17371	17378	17381	17386	17388	17390
C3_CANCER_WIDE	60_70	UKBB	CD2_BENIGN_MELANOCYTIC_TRUNK_EXALLC	5.97131392901518	5.37934259856089	5.43128198920566	4.82297939491428	5.22217662688355	-9.89054584818943	0.400778793569502	0.439017087868951	0.475243977916321	0.725016529841506	0.722551367102927	3177.27986858296	3.33169222003501e-50	1.61593366897584e-34	3.01587968424966e-30	2.88677826549587e-11	4.92283893009593e-13	0.997516271335343	158	46961	97	92	75	58	38	14	19	12	9	4	2	0	46932	46937	46954	46971	46991	47015	71	78	81	86	88	90
C3_CANCER_WIDE	60_70	UKBB	CD2_BENIGN_MENINGES	-0.470196831879742	0.594701548506573	0.638394743045595	-0.200110479932053	1.43980032245358	1.7616613398329	1.00009591308707	0.447401755788528	0.500162271321357	1.00008063020177	0.577551480653557	0.707273554918654	0.638246611993223	0.183770837847855	0.20182290172208	0.841406794967505	0.0126690787452065	0.0127463771055917	141	64286	96	82	66	43	21	13	11	11	8	5	4	2	46950	46964	46980	47003	47025	47033	17370	17370	17373	17376	17377	17379
C3_CANCER_WIDE	60_70	UKBB	CD2_BENIGN_MENINGES_CEREBRAL	-0.271027340710391	0.798283570980304	0.566570943833914	0.089824799425369	1.81452456385224	2.20290328033672	1.00010365459386	0.447404207068337	0.577497949242226	1.00008756698418	0.577551674070057	0.707358021595133	0.786391608794704	0.0743821017856161	0.326553927723653	0.928432690853605	0.00167939785195266	0.00184401178907738	112	64310	77	65	51	35	14	9	12	11	7	5	4	2	46956	46968	46982	46998	47019	47024	17377	17378	17382	17384	17385	17387
C3_CANCER_WIDE	60_70	UKBB	CD2_BENIGN_MENINGES_CEREBRAL_EXALLC	6.02862225438751	7.0604398931668	6.91352992351568	6.31143945413121	8.13915132760429	8.54929749008678	1.05194482779736	0.54577967988368	0.655755338144511	1.04817323493382	0.673569272749682	0.792937224375122	9.98814362459463e-09	2.8036242653038e-38	5.48123935465232e-26	1.72946305553751e-09	1.28925346312745e-33	4.19553684224229e-27	112	46963	77	65	51	35	14	9	12	11	7	5	4	2	46956	46968	46982	46998	47019	47024	30	31	35	37	38	40
C3_CANCER_WIDE	60_70	UKBB	CD2_BENIGN_MENINGES_EXALLC	4.83909332659492	5.96313521235481	6.01526383816555	5.1926564255475	6.65422146959673	7.07857198423677	1.02668058259649	0.497929449657049	0.54585998200145	1.02481219831203	0.625163352138507	0.746490988415115	2.43690633256734e-06	4.75460240211748e-33	3.06764767588216e-28	4.04273019213195e-07	1.86025433227912e-26	2.48354425495234e-21	141	46967	96	82	66	43	21	13	11	11	8	5	4	2	46950	46964	46980	47003	47025	47033	51	51	54	57	58	60
C3_CANCER_WIDE	60_70	UKBB	CD2_BENIGN_OTHERDIGESTIVE	1.72957041318026	-0.221199498270525	0.533765086665829	-0.292427598336854	-10.026221102764	-9.93944052972918	0.353849904269345	0.707214099328081	0.577480796459966	1.00008131241593	136.663378582153	236.298905837763	1.01935606896655e-06	0.754450956622966	0.355330515480618	0.769977886121199	0.94151617891918	0.966448476942362	112	64109	79	71	49	40	27	9	13	5	4	1	0	0	46814	46822	46844	46853	46866	46884	17315	17323	17324	17327	17328	17328
C3_CANCER_WIDE	60_70	UKBB	CD2_BENIGN_OTHERDIGESTIVE_EXALLC	7.16663060560389	5.19877118365766	6.02111584109116	5.11075236092363	-9.76550765831681	-9.63610382238628	0.419073173192797	0.736836973924622	0.612884657023452	1.02213348533589	1848.6545094276	3299.69517028616	1.45520055064761e-65	1.71951113955524e-12	8.85538430850097e-23	5.73056116981854e-07	0.995785198634145	0.997669940057705	112	46842	79	71	49	40	27	9	13	5	4	1	0	0	46814	46822	46844	46853	46866	46884	48	56	57	60	61	61
C3_CANCER_WIDE	60_70	UKBB	CD2_BENIGN_OTHER_NOS	1.64887209128279	-10.9839404411075	-0.437727855437505	-10.9696095464242	-0.480358271766674	-10.9256420102896	0.408494466172371	167.32284633749	1.00011409238113	199.04478921203	1.00008095995441	275.72039494721	5.42634789692235e-05	0.947660308351014	0.661619777805363	0.956049823929532	0.631000306836969	0.96839145589601	120	64285	67	64	51	49	40	21	6	0	1	1	1	0	46957	46960	46973	46975	46984	47003	17375	17381	17380	17380	17380	17381
C3_CANCER_WIDE	60_70	UKBB	CD2_BENIGN_OTHER_NOS_EXALLC	7.2803160742297	-9.44952665273907	5.22658545077664	-9.45825269677663	5.18697244390851	-9.4918554105563	0.495997899766488	1383.28348268045	1.03876796555675	1554.5882876588	1.03177185341097	2380.0148160808	8.90262720974562e-49	0.994549510004586	4.86597398463638e-07	0.995145629681197	4.97570064335288e-07	0.996817925351526	120	46937	67	64	51	49	40	21	6	0	1	1	1	0	46957	46960	46973	46975	46984	47003	27	33	32	32	32	33
C3_CANCER_WIDE	60_70	UKBB	CD2_BENIGN_OVARY	1.1329415822518	-0.661398403785038	-0.438191233142276	1.18526763167772	-11.5004253409865	-11.5004720238581	0.378458516664839	0.707316449583454	0.707349476030598	0.408667004145457	226.665390838921	383.237401484906	0.00275735393826652	0.349746389299438	0.535597977780552	0.0037277446417399	0.959534729336942	0.976060081790909	213	33856	145	124	98	64	52	25	15	8	8	6	0	0	26289	26310	26336	26370	26382	26409	7620	7627	7627	7629	7635	7635
C3_CANCER_WIDE	60_70	UKBB	CD2_BENIGN_OVARY_EXALLC	5.8466144562043	4.06733904639126	4.33276490932725	5.88044045765824	-12.1608888282339	-12.2459946912107	0.439323332436697	0.737143257712721	0.739447286517034	0.460989437567992	3463.31301782442	5985.12422939808	2.07344974164583e-40	3.43455311293637e-08	4.6436295329667e-09	2.88171462384901e-37	0.997198357337935	0.998367471934783	213	26274	145	124	98	64	52	25	15	8	8	6	0	0	26289	26310	26336	26370	26382	26409	38	45	45	47	53	53
C3_CANCER_WIDE	60_70	UKBB	CD2_BENIGN_PARATHYROID	0.87642840608594	-0.00343834289382	0.976810257637516	0.915630774683747	-8.91294879179206	2.06723139966321	0.577521716750157	0.707229361130927	0.500186853062214	0.707234503712179	108.725919836881	0.707260155211896	0.129123369794168	0.9961209332456	0.0508325469755712	0.19543629901061	0.934665558631899	0.00346818277709359	108	64317	74	64	51	28	15	7	9	7	6	3	2	2	46955	46965	46978	47001	47014	47022	17387	17389	17390	17393	17394	17394
C3_CANCER_WIDE	60_70	UKBB	CD2_BENIGN_PARATHYROID_EXALLC	7.11281500041687	6.14985071857662	7.1020315249073	7.10712562382234	-12.0541874882335	8.26961834043347	0.670675560542365	0.784525335546547	0.605036466236844	0.783025206730959	11835.7751421817	0.794711703272117	2.81112497156944e-26	4.54348583588565e-15	8.12081122276987e-32	1.12125822140051e-19	0.99918739175832	2.33265760572149e-25	108	46951	74	64	51	28	15	7	9	7	6	3	2	2	46955	46965	46978	47001	47014	47022	21	23	24	27	28	28
C3_CANCER_WIDE	60_70	UKBB	CD2_BENIGN_RECTOSIGMOID_JUNC	1.74005161312423	0.426870856039136	-11.030239734275	-11.0548902301978	-11.0345931818477	-11.0131995004464	0.333616393027105	0.500144987644168	212.683439045895	226.151685355433	339.952909355638	705.263105330357	1.83098907271957e-07	0.393385291688914	0.958638461224976	0.961012827789785	0.97410586731802	0.987540955052729	118	64298	82	71	40	40	17	4	13	4	0	0	0	0	46954	46965	46996	46996	47019	47032	17367	17376	17380	17380	17380	17380
C3_CANCER_WIDE	60_70	UKBB	CD2_BENIGN_RECTOSIGMOID_JUNC_EXALLC	7.42201019992355	6.40993680544497	-11.3258263545998	-11.2175484235753	-10.9414179448775	-11.205319130536	0.446871257344319	0.569058667087173	5093.6716124778	4243.73135773192	7161.00036561808	16357.5532804359	6.01517742680518e-62	1.97345943143991e-29	0.998225897696604	0.997890936649872	0.998780898672106	0.999453429844879	118	46953	82	71	40	40	17	4	13	4	0	0	0	0	46954	46965	46996	46996	47019	47032	22	31	35	35	35	35
C3_CANCER_WIDE	60_70	UKBB	CD2_BENIGN_RECTUM	1.04707100165374	0.0450853932370617	0.184915463263412	0.00494432811603035	-0.469617061790262	-1.07496021949265	0.162760974260474	0.204455980440559	0.223895955844568	0.301766310083778	0.408393774177293	1.00006449370944	1.24959713225169e-10	0.825470919170239	0.408861344274747	0.986927544816389	0.250179956372701	0.282423578519672	982	63791	678	583	425	332	199	75	92	55	36	18	7	1	46848	46943	47101	47194	47327	47451	17155	17192	17211	17229	17240	17246
C3_CANCER_WIDE	60_70	UKBB	CD2_BENIGN_RECTUM_ANAL	1.03504668382938	0.032525594046655	0.220389208949385	-0.0058455031829449	-0.472647526744013	-1.07501486458869	0.162757128340005	0.204456018432749	0.218514512368111	0.301764570262227	0.408393742176873	1.00006450392999	2.02470427226775e-10	0.873603029810839	0.313176449801136	0.984545087368853	0.247136364060056	0.282399117569401	990	63777	684	590	430	335	201	75	93	56	37	18	7	1	46839	46933	47093	47188	47322	47448	17151	17188	17207	17226	17237	17243
C3_CANCER_WIDE	60_70	UKBB	CD2_BENIGN_RECTUM_ANAL_EXALLC	4.79779165722378	3.81257320852354	4.02277342809381	3.7689574824809	3.34082881179359	2.74129992445903	0.188820080474922	0.222526385438229	0.234885075562711	0.3148536230733	0.416804269800739	1.00381112817513	1.98897120762021e-142	8.40126778395248e-66	9.40534789009212e-66	5.07177882499322e-33	1.09830881523045e-15	0.00631631389535264	990	46850	684	590	430	335	201	75	93	56	37	18	7	1	46839	46933	47093	47188	47322	47448	224	261	280	299	310	316
C3_CANCER_WIDE	60_70	UKBB	CD2_BENIGN_RECTUM_EXALLC	4.81442529359816	3.83309786266842	3.99406845339735	3.78548903057956	3.35184345655868	2.74900795762264	0.189203836126023	0.222655525925958	0.240014132007261	0.314992996455729	0.416905994422716	1.00384882524762	7.87584352753074e-143	2.03632610733925e-66	3.51859833145645e-62	2.86870273224136e-33	8.99805661207779e-16	0.00617261535481778	982	46858	678	583	425	332	199	75	92	55	36	18	7	1	46848	46943	47101	47194	47327	47451	222	259	278	296	307	313
C3_CANCER_WIDE	60_70	UKBB	CD2_BENIGN_SALIVARY	1.02861469837344	0.210349759659909	0.380632552401299	0.29473367245989	-9.95498921474049	0.819698303306349	0.500177934835746	0.577484377332622	0.577470026435837	0.707202949561362	125.263848182233	1.00009993212381	0.0397345820366307	0.715669942864923	0.509807028969423	0.67685419950602	0.936657070660848	0.412434822997419	112	64287	72	64	57	43	27	15	12	8	5	2	1	1	46938	46946	46953	46967	46983	46995	17377	17381	17384	17387	17388	17388
C3_CANCER_WIDE	60_70	UKBB	CD2_BENIGN_SALIVARY_EXALLC	7.32844909651756	6.66766927887507	6.69293743613905	6.91632254862844	-10.1319233054315	7.28705726448957	0.60042979544326	0.662064750393312	0.65204383541953	0.770308649425264	3515.11184571113	1.05851129906308	2.91094194062089e-34	7.42022762918055e-24	1.01793024287095e-24	2.74139010641281e-19	0.997700188688876	5.80924472687566e-12	112	46926	72	64	57	43	27	15	12	8	5	2	1	1	46938	46946	46953	46967	46983	46995	16	20	23	26	27	27
C3_CANCER_WIDE	60_70	UKBB	CD2_BENIGN_SALIVARY_KNOWN	1.11820961247475	-0.104406838648996	0.468750087744174	0.437335283740331	-9.98038405765199	1.05181461819086	0.500177511211922	0.707215640802968	0.577468407607998	0.707204146900552	145.32267191012	1.00011208660089	0.0253763109756386	0.882634115497812	0.416944929097459	0.536311474823165	0.945246403581368	0.292938708511684	102	64297	66	59	51	37	21	12	11	7	5	2	1	1	46940	46947	46955	46969	46985	46994	17382	17386	17388	17391	17392	17392
C3_CANCER_WIDE	60_70	UKBB	CD2_BENIGN_SIGMOID_COLON	1.06272227332515	-0.038910440852048	0.16091695280829	0.28976124389851	0.112606460711336	0.664263035922705	0.12297323851497	0.16483121163316	0.179981545829192	0.204512398561958	0.258441720180027	0.408386568271497	5.52864259427035e-18	0.813384299619963	0.37128190635172	0.156529859053664	0.66304485042061	0.103831736183665	1615	63473	1169	1004	685	514	275	86	159	98	66	44	20	6	46713	46878	47197	47368	47607	47796	17047	17108	17140	17162	17186	17200
C3_CANCER_WIDE	60_70	UKBB	CD2_BENIGN_SIGMOID_COLON_EXALLC	4.29289866420297	3.24479933379876	3.46496407263257	3.54874133526958	3.41815681921807	4.00921025195742	0.144834808998341	0.178858876405414	0.192527065025798	0.216555284939748	0.266927285856901	0.413417155099065	4.56816417319551e-193	1.49411618204371e-73	2.04613600867601e-72	2.3595312563644e-60	1.52595433562884e-37	3.08264014625312e-22	1615	46815	1169	1004	685	514	275	86	159	98	66	44	20	6	46713	46878	47197	47368	47607	47796	389	450	482	504	528	542
C3_CANCER_WIDE	60_70	UKBB	CD2_BENIGN_SKIN	-0.449634076679747	-0.120058440827139	0.434533269430663	0.247027505064056	0.0477110127212041	-0.702949450397202	0.57752324102745	0.353773130272867	0.277588648887855	0.353746399055984	0.408398346562182	1.00008268967087	0.436241416595122	0.734334308040126	0.117492526403532	0.484978296789319	0.90699897310126	0.482123475566707	405	63840	250	234	217	174	123	63	29	27	26	14	6	1	46742	46758	46775	46818	46869	46929	17224	17226	17227	17239	17247	17252
C3_CANCER_WIDE	60_70	UKBB	CD2_BENIGN_SKIN_EXALLC	3.89327514995327	4.27299361328592	4.87669181826841	4.74842708660761	4.56872216168423	3.78324899638449	0.593280907529667	0.375544810013597	0.303118864614803	0.374071153403391	0.425404677907379	1.00883208644622	5.29913599326706e-11	5.37463412844913e-30	3.07780400729371e-58	6.39102329010854e-37	6.62533659067026e-27	0.000176744647770619	405	46723	250	234	217	174	123	63	29	27	26	14	6	1	46742	46758	46775	46818	46869	46929	107	109	110	122	130	135
C3_CANCER_WIDE	60_70	UKBB	CD2_BENIGN_SKIN_EYELID	-0.747565885121169	0.200690651818617	0.0831988962820352	0.563450226162262	-0.725744083562403	-8.99019886641188	1.00011315508127	0.447404362001844	0.50014166026887	0.447356976016485	1.00005810907974	111.575662286071	0.454773084227778	0.65374433502031	0.867880998890952	0.207846469983244	0.46802152837659	0.935780020804561	160	64207	113	106	95	74	42	19	12	11	10	6	1	0	46899	46906	46917	46938	46970	46993	17343	17344	17345	17349	17354	17355
C3_CANCER_WIDE	60_70	UKBB	CD2_BENIGN_SKIN_EYELID_EXALLC	5.10651065288734	6.01899746687733	5.86144160566251	6.46137135923583	5.24216460259698	-9.59598577882608	1.03793079966302	0.516604206220609	0.558061867740918	0.508398737168273	1.02793629633677	2928.28390585711	8.65906088148008e-07	2.26566282991933e-31	8.34907147720226e-26	5.25296575576067e-37	3.40195959877503e-07	0.997385337132159	160	46891	113	106	95	74	42	19	12	11	10	6	1	0	46899	46906	46917	46938	46970	46993	27	28	29	33	38	39
C3_CANCER_WIDE	60_70	UKBB	CD2_BENIGN_TRANSVERSE_COLON	0.916687607613503	0.281789020481172	0.272734600599162	0.0814499469596212	0.158724523811654	0.408666869022473	0.164938468360501	0.177170728823432	0.223912302663748	0.316447050459936	0.378130688617973	0.707198318399465	2.73266488608847e-08	0.11172344703119	0.223207992913352	0.796878598311089	0.674660042893401	0.563353631608779	955	63951	716	608	386	252	131	44	99	66	38	18	9	2	46910	47018	47240	47374	47495	47582	17181	17214	17242	17262	17271	17278
C3_CANCER_WIDE	60_70	UKBB	CD2_BENIGN_TRANSVERSE_COLON_EXALLC	4.14001693720292	3.52670793297659	3.53085402808254	3.34856262562458	3.46057360498039	3.76110049299897	0.181659892437644	0.190891995943475	0.234607312094415	0.324197983612993	0.384339471791898	0.710559307831565	5.77025398054395e-115	3.28919110943424e-76	3.44923452052432e-51	5.22323062552119e-25	2.17738211216028e-19	1.20223992614886e-07	955	47125	716	608	386	252	131	44	99	66	38	18	9	2	46910	47018	47240	47374	47495	47582	355	388	416	436	445	452
C3_CANCER_WIDE	60_70	UKBB	CD2_INSITU	2.61311615285306	0.659113231636577	0.796660654280798	0.401147346161121	0.485573794004149	0.61922860700442	0.0758477553561152	0.152950527142027	0.171914704437859	0.258471728165345	0.267499768443779	0.408408772515378	4.18518894858722e-260	1.63755022354021e-05	3.58587200404957e-06	0.120662941930158	0.0694884624842417	0.12946926706848	1150	63205	656	590	435	306	192	92	264	92	60	30	18	6	46651	46717	46872	47001	47115	47215	16784	16956	16988	17018	17030	17042
C3_CANCER_WIDE	60_70	UKBB	CD2_INSITU_BREAST	3.24284218397984	0.447308590718511	-0.693175311050196	0.102502158430112	0.387445971317792	1.06879983358003	0.116432629380744	0.353973714683568	0.707345231106851	0.577638797601272	0.500274300244657	0.577696854312121	1.02836686435893e-170	0.206345832667998	0.327102180170992	0.859154726983042	0.438654634630651	0.0642984187013497	361	33729	186	169	135	102	67	38	88	14	9	8	5	3	26284	26301	26335	26368	26403	26432	7532	7606	7611	7612	7615	7617
C3_CANCER_WIDE	60_70	UKBB	CD2_INSITU_BREAST_EXALLC	-311.270782498935	57.9011449966071	Inf	38.9624492460057	5.26119575165945	11.6748011929592	0	0	0	0	0	0	0	0	0	0	0	0	361	26214	186	169	135	102	67	38	88	14	9	8	5	3	26284	26301	26335	26368	26403	26432	17	91	96	97	100	102
C3_CANCER_WIDE	60_70	UKBB	CD2_INSITU_BREAST_INTRADUCTAL	3.15041099231986	0.235444954619882	-0.615276154078919	0.190464249836054	0.476351059301665	1.23005937350472	0.127555289420563	0.408612797813659	0.707336882042684	0.577643150822732	0.50027230801178	0.577730535551128	1.11278831023606e-134	0.564476266339028	0.384383026365027	0.741606634343334	0.341003905103117	0.0332440849701181	320	33772	169	155	124	93	61	31	73	12	9	8	5	3	26295	26309	26340	26371	26403	26433	7555	7616	7619	7620	7623	7625
C3_CANCER_WIDE	60_70	UKBB	CD2_INSITU_BREAST_INTRADUCTAL_EXALLC	7.09590764767695	4.23580198430958	3.39161756971683	4.17081004947014	4.50166461099614	5.19169486232284	0.194355659136154	0.431674098016468	0.72109621019913	0.59493909088009	0.518199772166935	0.596587922809076	7.72108221122911e-292	9.94732727044102e-23	2.55840702675141e-06	2.37497750499701e-12	3.71737038880605e-18	3.25187079914823e-18	320	26305	169	155	124	93	61	31	73	12	9	8	5	3	26295	26309	26340	26371	26403	26433	88	149	152	153	156	158
C3_CANCER_WIDE	60_70	UKBB	CD2_INSITU_DIGESTIVE	2.28648084245704	0.350143280003786	0.107503978712037	-0.103132482952595	1.11273439454546	1.82663674107539	0.242897540912016	0.500151381930176	0.707210637550853	1.00007279965749	0.707215435408846	1.00011577994906	4.80546741105125e-21	0.483880715678208	0.879178056214441	0.91786378312254	0.115625694169388	0.0677862271748562	119	64323	79	68	43	28	12	6	25	8	6	4	3	1	46979	46990	47015	47030	47046	47052	17359	17376	17378	17380	17381	17383
C3_CANCER_WIDE	60_70	UKBB	CD2_INSITU_DIGESTIVE_EXALLC	7.67186681610412	5.74974683646265	5.49607554740126	5.30048049831199	6.52551011749944	7.13805813081912	0.318569385442958	0.537784530777685	0.734376837346735	1.01955573518934	0.734136453280324	1.02088119661075	3.83659058694442e-128	1.11499447467116e-26	7.20944807845228e-14	2.00564232139083e-07	6.18345136559213e-19	2.70887395509915e-12	119	47017	79	68	43	28	12	6	25	8	6	4	3	1	46979	46990	47015	47030	47046	47052	53	70	72	74	75	77
C3_CANCER_WIDE	60_70	UKBB	CD2_INSITU_EXALLC	5.21883199755318	3.27899590776709	3.4229480341629	3.02872542477081	3.13005482467541	3.25631013803193	0.0910220793409558	0.160097652823604	0.178385525800436	0.262793251110553	0.271359855075667	0.410973855513295	0	3.16601355831031e-93	4.61907603703287e-82	9.85674904731626e-31	8.81929391526129e-31	2.31103120983442e-15	1150	47296	656	590	435	306	192	92	264	92	60	30	18	6	46651	46717	46872	47001	47115	47215	875	1047	1079	1109	1121	1133
C3_CANCER_WIDE	60_70	UKBB	CD2_INSITU_PROSTATE	2.12007367142699	0.876152532520826	1.34398384401698	1.29899023503339	0.617038709437773	1.31014705308858	0.24317840965687	0.353910437787495	0.333748519801808	0.447525108066123	0.707308373443128	1.00017661567406	2.82703885683832e-18	0.0133000031608932	5.65084669500276e-05	0.00370068805286172	0.383003397064021	0.190224354820511	134	30256	71	64	48	31	20	5	37	21	15	7	3	1	20600	20607	20623	20640	20651	20666	9682	9698	9704	9712	9716	9718
C3_CANCER_WIDE	60_70	UKBB	CD2_INSITU_PROSTATE_EXALLC	14.3238018473876	6.69385938129099	7.3322412864991	7.27945652561947	13.590751180773	7.80690972585191	5.45933725823635	7.91796838190885	7.50939683413713	8.6837368962878	5.4671070395037	13.2235630463525	0.00869738745108093	0.397886916354116	0.328861913452006	0.401870002522976	0.0129219636624031	0.554936799300003	134	20585	71	64	48	31	20	5	37	21	15	7	3	1	20600	20607	20623	20640	20651	20666	11	27	33	41	45	47
C3_CANCER_WIDE	60_70	UKBB	CD2_INSITU_SKIN	1.53678149910419	0.591926865777643	0.901455264588666	-0.0923613244041067	0.037813462273257	-9.14166660499158	0.288944927459443	0.353742158930833	0.353732886695785	0.70719914121725	0.70719044634628	117.912458229252	1.04570715183934e-07	0.0942626284126731	0.0108216223858566	0.896090493685226	0.957357445247536	0.938202508636441	177	64125	120	103	81	56	38	13	29	18	11	4	2	0	46886	46903	46925	46950	46968	46993	17267	17278	17285	17292	17294	17296
C3_CANCER_WIDE	60_70	UKBB	CD2_INSITU_SKIN_EXALLC	7.82048129258488	6.86108372675216	7.20268213448236	6.21199349839106	6.34555207325234	-9.48289006141608	0.42069045708931	0.462412628549646	0.45978524163637	0.766686980627405	0.757592931322554	2970.27229512236	3.89834533234334e-77	8.3723859464178e-50	2.61119357666004e-55	5.38918423027487e-16	5.4785350031959e-17	0.997452678419138	177	46888	120	103	81	56	38	13	29	18	11	4	2	0	46886	46903	46925	46950	46968	46993	30	41	48	55	57	59
C3_CANCER_WIDE	60_70	UKBB	CHIRHEP_NAS	0.661316206161989	0.646204567740999	0.348591585458125	0.797547147798893	-10.0960980170547	-10.2337017795052	0.447415008860038	0.378166323191356	0.577489533507261	0.577498090654473	164.558401298478	304.179050234435	0.139385750581981	0.0874909649371027	0.546087845288074	0.167267096194529	0.951078341659574	0.973161292591441	189	63912	137	108	63	40	23	8	16	12	6	3	0	0	46743	46772	46817	46840	46857	46872	17205	17209	17215	17218	17221	17221
C3_CANCER_WIDE	60_70	UKBB	CHOLELITH_BROAD	0.563851786089178	-0.000248817001678962	0.18443898789763	0.208781231336638	-0.244179601036487	0.0674862866431623	0.129818676992443	0.127611987170648	0.131902647502912	0.151266268080983	0.196470689833851	0.267527197383972	1.40307423199687e-05	0.998444290989296	0.162024099555118	0.167517894737156	0.213930609588894	0.800840462606228	3042	59350	1960	1799	1437	1116	790	380	210	160	123	77	37	14	44516	44677	45039	45360	45686	46096	15706	15756	15793	15839	15879	15902
C3_CANCER_WIDE	60_70	UKBB	CHRONNAS	1.05362782058956	0.19216457218249	-0.075424126459402	-0.0551773770140333	0.245952252295861	-9.93112449772057	0.333643321800137	0.378167088702885	0.500163064687177	0.577480351560667	0.577458838978565	146.620329810586	0.00158884615547075	0.611350069887422	0.880134217612432	0.92387917500512	0.670164899685287	0.945997692414805	254	59716	174	159	122	90	52	27	21	13	9	5	3	0	43941	43956	43993	44025	44063	44088	15834	15842	15846	15850	15852	15855
C3_CANCER_WIDE	60_70	UKBB	CIRRHOSIS_BROAD	1.17295639485431	0.586318557148366	0.303221411329826	-0.631633311810844	0.573872398671418	0.328142117388958	0.229805030797106	0.250308579300134	0.333541327001707	0.707220328530994	0.447368413341354	1.00008488179693	3.32307214880536e-07	0.019161041396261	0.36329893936848	0.371792389699137	0.19957139908004	0.742825267520239	457	64102	327	245	175	107	69	19	43	28	16	8	6	1	46915	46997	47067	47135	47173	47223	17274	17289	17301	17309	17311	17316
C3_CANCER_WIDE	60_70	UKBB	COLITNONINFNAS	0.828484358253497	-0.0466944222510221	-0.130086672386414	0.300373290922041	-0.370420124872425	-0.318101584792272	0.134329885288873	0.152999153290107	0.1771935937269	0.160581437651054	0.208816668994515	0.288910766086684	6.93624719130499e-10	0.7602184085288	0.462857338261896	0.0614094823697865	0.076079505984365	0.270880340807871	2209	60709	1381	1262	1043	817	659	422	155	115	87	66	33	12	45176	45295	45514	45740	45898	46135	16206	16246	16274	16295	16328	16349
C3_CANCER_WIDE	60_70	UKBB	CONGEN_HEART_ARTER	-0.0257224588966386	0.132888094451094	-0.211476743747003	-0.932313011492813	-0.792012912650584	-9.98997404178581	0.57750087103603	0.408427850130816	0.57747849777685	1.00007369520573	1.00007736487557	159.007635673565	0.964473181329561	0.744904902762521	0.714210521652832	0.351210281135771	0.428388872745624	0.949904258857663	236	64248	162	144	111	77	51	26	12	10	5	2	1	0	46946	46964	46997	47031	47057	47082	17364	17366	17371	17374	17375	17376
C3_CANCER_WIDE	60_70	UKBB	COPD_ASTHMA_INFECTIONS	0.656638841293667	0.083472519323352	0.104501589380397	0.140783792319288	-0.0677513326932139	-0.209144858944538	0.0734582313756018	0.0712941882883083	0.0771939091789498	0.0844145386335184	0.0925559778457347	0.151320618946262	3.92915366753615e-19	0.241671938854671	0.175814766084806	0.095361964555492	0.464166214127608	0.166931602135298	8711	46602	5377	4894	4081	3426	2730	1445	678	542	416	276	156	44	36858	37341	38154	38809	39505	40790	12400	12536	12662	12802	12922	13034
C3_CANCER_WIDE	60_70	UKBB	COPD_ASTHMA_PNEUMONIA_SEPSIS	1.11077090731811	0.201377834498497	0.102979532878537	0.224916722446484	-0.425132617197458	0.240963285639667	0.101114416810595	0.126727146731416	0.167211923861686	0.196581039903247	0.301787571357894	0.378211825492008	4.49805708916013e-28	0.112045431679667	0.537985354523396	0.252564544671531	0.158919517873862	0.524051904567081	2524	45449	1915	1469	897	587	374	142	211	124	68	36	15	7	33811	34257	34829	35139	35352	35584	12036	12123	12179	12211	12232	12240
C3_CANCER_WIDE	60_70	UKBB	COPD_COMORB	0.74384916752556	0.116248026368278	-0.0488633442597195	0.058108952657103	-0.059641605060104	-0.184277585336483	0.0491120509684717	0.0497800861525959	0.0598857894674217	0.0656645179161124	0.0704947781491479	0.116342363573714	8.05692783634531e-52	0.0195313292434634	0.414533180808205	0.376190683470464	0.39752882427446	0.113210773571951	18900	36299	12231	11008	8999	6825	4981	2500	1368	1010	693	475	276	75	32756	33979	35988	38162	40006	42487	8844	9202	9519	9737	9936	10137
C3_CANCER_WIDE	60_70	UKBB	COPD_CVDMETABOCOMORB	0.630329868358273	0.0966217271428253	0.0937678628993336	0.115909482584089	-0.167470576088799	-0.203791068869896	0.0621385151685809	0.0613502572665918	0.0706396327585319	0.0837165239435907	0.103171145995695	0.17213621677054	3.52556294683313e-24	0.115274986935743	0.18437258815308	0.166190952207741	0.104540087988951	0.236454945877298	11772	34764	8239	7174	5455	3863	2549	1118	871	646	431	262	128	34	29260	30325	32044	33636	34950	36381	8166	8391	8606	8775	8909	9003
C3_CANCER_WIDE	60_70	UKBB	COPD_EARLY	0.854640602886159	0.357993539706145	0.276751829807044	-0.203630205848091	-0.180099818923222	-0.715333344248022	0.214926394699526	0.180699099226435	0.180216027463186	0.229726560734028	0.250254947791298	0.577454531816951	6.99564308388825e-05	0.0475735119009127	0.124620040493874	0.375400653546563	0.471731054568313	0.215430690796515	1086	58968	588	659	694	663	401	151	92	79	60	35	17	3	43811	43740	43705	43736	43998	44248	15563	15576	15595	15620	15638	15652
C3_CANCER_WIDE	60_70	UKBB	COPD_EARLYANDLATER	0.776855079794538	0.354026117631784	0.149920056601141	-0.206735814002743	-0.183739190243689	-0.718513519396363	0.120195996228284	0.114562365386759	0.154736832442064	0.229711559323858	0.250242459554616	0.577449548938584	1.02487319681945e-10	0.00199989448674779	0.332609469181998	0.368130882980632	0.462799637623046	0.213393601838734	2252	61618	1649	1414	995	663	401	151	197	136	71	35	17	3	45725	45960	46379	46711	46973	47223	16299	16360	16425	16461	16479	16493
C3_CANCER_WIDE	60_70	UKBB	COPD_EARLY_EXMORE	0.977179821918548	0.502749302319836	0.438848754956918	-0.046267662162614	-0.0188879838316391	-0.557777360531104	0.216897120539009	0.182020485095784	0.180991990048508	0.230125651117632	0.250584229689963	0.577588805388453	6.62889892406334e-06	0.00574400471810346	0.0153216299481654	0.840656419797787	0.939915722588348	0.334194448483727	1086	29540	588	659	694	663	401	151	92	79	60	35	17	3	23141	23070	23035	23066	23328	23578	6805	6818	6837	6862	6880	6894
C3_CANCER_WIDE	60_70	UKBB	COPD_HOSPITAL	0.776855079794538	0.354026117631784	0.149920056601141	-0.206735814002743	-0.183739190243689	-0.718513519396363	0.120195996228284	0.114562365386759	0.154736832442064	0.229711559323858	0.250242459554616	0.577449548938584	1.02487319681945e-10	0.00199989448674779	0.332609469181998	0.368130882980632	0.462799637623046	0.213393601838734	2252	61618	1649	1414	995	663	401	151	197	136	71	35	17	3	45725	45960	46379	46711	46973	47223	16299	16360	16425	16461	16479	16493
C3_CANCER_WIDE	60_70	UKBB	COPD_HOSPITAL_ASTHMA_INF	1.13245944358439	0.0748060875528413	0.120234346497714	0.422761028169511	0.898821498785087	1.119042479297	0.208899841818519	0.277603391367921	0.333545569287785	0.353753034427835	0.30172136679693	0.500121563410111	5.92452930377285e-08	0.787567189010088	0.71849305309024	0.23205814764196	0.00289210963930246	0.0252510058740957	545	59859	388	304	204	136	85	37	56	35	28	21	14	4	44096	44180	44280	44348	44399	44447	15864	15885	15892	15899	15906	15916
C3_CANCER_WIDE	60_70	UKBB	COPD_HOSPITAL_ASTHMA_PNEUM_SEPSIS	1.27269574795775	0.270273021414734	0.61543288465059	1.0035162173282	0.830551089258802	1.00698419456734	0.218585487510837	0.301741727445726	0.353744876302024	0.408416583534615	0.500150744855667	0.707230316858341	5.80027827264072e-09	0.370407776632576	0.0819003253431589	0.0140067673341566	0.0967935026585119	0.154492228605913	428	60057	326	230	126	62	38	16	46	26	16	9	5	2	44173	44269	44373	44437	44461	44483	15940	15960	15970	15977	15981	15984
C3_CANCER_WIDE	60_70	UKBB	COPD_HOSPITAL_MAIN	0.776855079794538	0.354026117631784	0.149920056601141	-0.206735814002743	-0.183739190243689	-0.718513519396363	0.120195996228284	0.114562365386759	0.154736832442064	0.229711559323858	0.250242459554616	0.577449548938584	1.02487319681945e-10	0.00199989448674779	0.332609469181998	0.368130882980632	0.462799637623046	0.213393601838734	2252	61618	1649	1414	995	663	401	151	197	136	71	35	17	3	45725	45960	46379	46711	46973	47223	16299	16360	16425	16461	16479	16493
C3_CANCER_WIDE	60_70	UKBB	COPD_MODE	0.935105328101391	0.508080695676088	0.304503002621379	-0.0547371948858405	-0.0291001187823121	-0.567108071880745	0.121049509624122	0.115321418465253	0.155285715181743	0.230087328154107	0.250551187679926	0.577575445958974	1.11868822688534e-14	1.05404335961259e-05	0.0498882521767632	0.811960612313583	0.907538096294557	0.326160426051189	2252	30977	1649	1414	995	663	401	151	197	136	71	35	17	3	24193	24428	24847	25179	25441	25691	7190	7251	7316	7352	7370	7384
C3_CANCER_WIDE	60_70	UKBB	COPD_MULTIMORB	0.974169200707211	0.183536481222159	0.387843678557377	0.310799670948829	-0.849940831225567	0.633259554246064	0.196535318603018	0.229724933640263	0.258466790200548	0.353756137171226	0.70719812930332	0.57747026981488	7.16957009509847e-07	0.424325095731339	0.133470653590985	0.379634250894047	0.229424520921352	0.272812003797239	671	59968	499	402	281	169	107	36	65	42	25	11	5	3	44274	44371	44492	44604	44666	44737	15801	15824	15841	15855	15861	15863
C3_CANCER_WIDE	60_70	UKBB	COPD_OPPORTUNIST_INFECTIONS	1.16335735264336	0.0941527913966467	-0.816492133041544	-10.0030363605832	-10.0751796800316	1.32638375495615	0.353785470568993	0.500139073483128	1.00007000269639	129.909940405782	168.037308776455	1.00017289530407	0.00100789726148129	0.850678154098798	0.414251396725785	0.938623722865128	0.95218909168456	0.184788537167525	169	59276	134	102	64	37	20	7	13	5	1	0	0	1	43686	43718	43756	43783	43800	43813	15612	15620	15624	15625	15625	15624
C3_CANCER_WIDE	60_70	UKBB	COX_ARTHROSIS	-0.00388633036628203	0.11344032928943	0.0219171884663484	0.103283489896774	-0.0374407417829603	-0.538052857395149	0.153178121552143	0.109915607526423	0.138006997964359	0.162768144853647	0.186114291690299	0.40843100126998	0.979758791089142	0.302040484651632	0.873816873678436	0.525726101027249	0.840565103484136	0.187716182739785	3175	46396	2364	2044	1486	993	654	261	214	187	117	69	35	6	35106	35426	35984	36477	36816	37209	11887	11914	11984	12032	12066	12095
C3_CANCER_WIDE	60_70	UKBB	C_PSOR_ARTHR_COMORB	0.638973768284643	0.118309141423884	-0.060845810439016	0.015757105034446	-0.314989683240008	-0.320610795868148	0.061052693029775	0.0599774563377409	0.0760160201566546	0.0886578870266333	0.109644435910994	0.180305382939417	1.23842347792944e-25	0.0485456947661258	0.423459362946217	0.858935566113513	0.00406814622538892	0.0753785127710256	11657	29123	8395	7237	5361	3700	2455	1092	864	612	381	232	114	31	24650	25808	27684	29345	30590	31953	6871	7123	7354	7503	7621	7704
C3_CANCER_WIDE	60_70	UKBB	C_STROKE	0.364440312721148	0.274969011514713	-0.145993646304649	-0.0913186178956815	-0.329901314715373	-0.713723645289163	0.16285786440402	0.131965600919696	0.192901243348885	0.2360685135412	0.288950005207371	0.577488473397284	0.025235308761034	0.0371927830170152	0.449151101164606	0.698881329706263	0.253568532807277	0.216492105667859	1860	49754	1403	1115	809	530	344	150	135	101	55	30	15	3	37252	37540	37846	38125	38311	38505	12824	12858	12904	12929	12944	12956
C3_CANCER_WIDE	60_70	UKBB	D3_ANAEMIA	2.22403563369055	1.04539695725443	0.824454127955887	0.634708503407948	0.34066748915836	0.68488743177337	0.072223287803908	0.0953505365487791	0.122612787537579	0.163069470148287	0.19831780891272	0.25991070500478	3.16406337423386e-208	5.71003615861208e-28	1.76745560193972e-11	9.93154118688519e-05	0.0858357172699543	0.00841156135917923	4469	17293	3006	2552	1936	1348	913	462	458	236	128	69	38	15	16232	16686	17302	17890	18325	18776	2066	2288	2396	2455	2486	2509
C3_CANCER_WIDE	60_70	UKBB	D3_ANAEMIANAS	1.46211841713584	0.118713470263905	-0.0297005855187282	-0.192474195147327	-0.356899883135059	-0.2011021666245	0.0860788032124188	0.131825999215315	0.169442483803921	0.229712509874969	0.267499093851868	0.378126626691476	1.04594989480997e-64	0.367837447728861	0.860856347941747	0.402091555800664	0.18213514466166	0.594838095693728	2522	61872	1769	1455	1071	715	449	228	241	114	64	34	20	7	46056	46370	46754	47110	47376	47597	16328	16455	16505	16535	16549	16562
C3_CANCER_WIDE	60_70	UKBB	D3_ANAEMIA_B12_DEF	0.565529299476569	0.237708724161042	0.00499287262832124	-0.496168358363278	-0.621743964306076	-9.98026209943533	0.447421365181517	0.408454634997549	0.500186514833557	0.707234325046971	0.707206905070141	110.150911727302	0.206239096973074	0.560586261308615	0.992035631289601	0.482952682300426	0.379317640249563	0.927806179368298	252	58960	153	135	118	98	86	48	17	12	6	3	2	0	43446	43464	43481	43501	43513	43551	15596	15601	15607	15610	15611	15613
C3_CANCER_WIDE	60_70	UKBB	D3_ANAEMIA_IRONDEF	1.35361957577792	0.152924353122808	0.0623271329094934	-0.198426121453633	-0.374271723066587	-0.0617364043103315	0.0910844362125775	0.127549743251083	0.156612069185867	0.218529451996203	0.258446388923161	0.35376297242489	5.89042416318734e-50	0.230551691522347	0.690651227828688	0.363874887575375	0.147572307981013	0.861461944700713	2527	61764	1716	1482	1106	778	524	245	235	123	73	39	21	8	45938	46172	46548	46876	47130	47409	16402	16514	16564	16598	16616	16629
C3_CANCER_WIDE	60_70	UKBB	D3_ANAEMIA_IRONDEF_NAS	1.35361957577792	0.152924353122808	0.0623271329094934	-0.198426121453633	-0.374271723066587	-0.0617364043103315	0.0910844362125775	0.127549743251083	0.156612069185867	0.218529451996203	0.258446388923161	0.35376297242489	5.89042416318734e-50	0.230551691522347	0.690651227828688	0.363874887575375	0.147572307981013	0.861461944700713	2527	61764	1716	1482	1106	778	524	245	235	123	73	39	21	8	45938	46172	46548	46876	47130	47409	16402	16514	16564	16598	16616	16629
C3_CANCER_WIDE	60_70	UKBB	D3_APLASTICANDOTHANAEMIA	1.45857920280108	0.217688245688864	0.026292918557991	0.0484414407697326	-0.227447944125909	-0.141587036165535	0.0826301130202449	0.120089236733937	0.156613337800176	0.192800851705347	0.235968054351384	0.353723237939631	9.83747037244854e-70	0.0698749096184422	0.866674311796977	0.801619920281621	0.33509959853762	0.688953006834275	2725	62147	1882	1554	1157	778	503	249	280	141	81	47	24	8	46219	46547	46944	47323	47598	47852	16491	16630	16690	16724	16747	16763
C3_CANCER_WIDE	60_70	UKBB	D3_BLOODOTHER	1.6298800573792	0.106582404852738	0.431064839495738	0.668872297757173	-1.09485166065312	-0.17500507040173	0.164909858925007	0.26753213315278	0.267530256463907	0.288921012595558	0.707192948293072	0.70719672343454	4.91072194311601e-23	0.690341961288523	0.107119776433686	0.0206091149342135	0.121582477077258	0.804549870751508	615	63817	393	342	254	178	132	61	71	40	29	15	3	2	46802	46853	46941	47017	47063	47134	17166	17197	17208	17222	17234	17235
C3_CANCER_WIDE	60_70	UKBB	D3_BLOOD_IMMUN	1.47991794828823	0.262973762424622	0.0387010535945518	0.169197841010409	-0.443503577668931	0.0775601494329631	0.0606713332158105	0.0850760709187648	0.111085104797943	0.126562309334923	0.179969941305584	0.213523501413967	2.06043613944571e-131	0.00199454992716205	0.727546541378465	0.181263819862954	0.0137273383116838	0.716426054628344	5300	59261	3516	3016	2287	1609	1108	569	541	285	168	101	47	22	45075	45575	46304	46982	47483	48022	15429	15685	15802	15869	15923	15948
C3_CANCER_WIDE	60_70	UKBB	D3_COAGDEF_PURPUR_HAEMORRHAGIC	1.37118212076359	0.354829503139015	-0.174655178116049	0.741874531278682	-1.60432944635668	0.246680589177086	0.189402897796826	0.242812128124356	0.378145181404457	0.288907796727842	1.0000577390397	0.577453154127189	4.50344648129832e-13	0.1439239337638	0.644172153076808	0.0102328723217956	0.108661861711718	0.669242992266359	565	63833	379	308	236	154	113	54	58	33	21	16	4	3	46786	46857	46929	47011	47052	47111	17175	17200	17212	17217	17229	17230
C3_CANCER_WIDE	60_70	UKBB	D3_COAGOTHER	0.667099060413923	-0.189629125496334	-0.95460705170917	0.0931339093699744	-9.95611184591144	0.647542962337782	0.500175230297675	0.577481008772077	1.00008617633641	0.707213915526965	110.369042712068	0.707194793011373	0.182292129452132	0.742629715020482	0.339818064911384	0.895228478970522	0.928122350226674	0.359850460406408	181	63112	124	102	82	55	39	20	8	5	5	4	2	2	46335	46357	46377	46404	46420	46439	16826	16829	16829	16830	16832	16832
C3_CANCER_WIDE	60_70	UKBB	D3_HAEMOLYTICANAEMIA	1.7284668321579	0.240603672912017	-10.9689883353005	-10.9899203517894	-0.676658004690872	0.268444719411555	0.353899359868868	0.577519655226112	177.870510429623	183.793916095651	1.00006262734645	1.00011542222096	1.03921752732418e-06	0.676959628336299	0.95082691169386	0.95231906761064	0.498649859593684	0.788380865600641	148	64256	89	73	58	56	40	26	10	4	1	1	2	1	46924	46940	46955	46957	46973	46987	17381	17387	17390	17390	17389	17390
C3_CANCER_WIDE	60_70	UKBB	D3_IMMUNEMECHANISM	1.92361458335217	0.274112769860823	-0.552406252917546	0.879942545892716	0.673325610823183	1.00848667820951	0.236067088011971	0.408415011436478	0.707203628982775	0.408409895193103	0.500142135580118	0.577499450141662	3.68183327245319e-16	0.502117124601609	0.434735783237169	0.0311964887396379	0.178215935471252	0.0807590198020853	230	64073	139	125	97	70	47	29	29	11	9	8	5	3	46836	46850	46878	46905	46928	46946	17299	17317	17319	17320	17323	17325
C3_CANCER_WIDE	60_70	UKBB	D3_NUTRIANAEMIA	1.36362129799794	0.205741555977024	0.05440866326599	-0.242599886260646	-0.511610625567371	-0.227250269931521	0.0876651853373129	0.120109998300336	0.151209630461593	0.213522424886888	0.258444816676896	0.35375104833118	1.47434990972391e-54	0.0867230645183088	0.718979697970981	0.255881283053174	0.0477514229870709	0.520612405177813	2738	61960	1831	1587	1201	852	594	288	257	135	76	39	21	8	46141	46385	46771	47120	47378	47684	16469	16591	16650	16687	16705	16718
C3_CANCER_WIDE	60_70	UKBB	D3_OTHERANAEMIA	1.44806674294013	0.131315598416406	-0.0468099024721562	-0.0797467131678894	-0.256321303133149	-0.121559361047451	0.0845957166997006	0.127539007604451	0.164819990232058	0.208841896559191	0.242795150492451	0.35372539660865	1.09904307409499e-65	0.303192527008347	0.776405613657985	0.702571084215684	0.291100661541663	0.731106054895943	2645	61884	1841	1523	1133	764	488	244	259	126	73	42	23	8	46099	46417	46807	47176	47452	47696	16330	16463	16516	16547	16566	16581
C3_CANCER_WIDE	60_70	UKBB	D3_OTHERBLOOD	1.43178293397862	0.2913216378984	0.678072922782295	0.948759199037962	-11.0385420130878	0.0245326402957691	0.316512205931797	0.447394290081233	0.408458035016979	0.408434450312508	160.694834671894	1.000071975555	6.07890212428656e-06	0.514948442506461	0.0968984050831297	0.0201836286588422	0.945234328386	0.980429156693089	198	62597	125	100	80	68	51	22	24	16	12	6	0	1	46402	46427	46447	46459	46476	46505	16244	16252	16256	16262	16268	16267
C3_CANCER_WIDE	60_70	UKBB	D3_OTHERWHITECELL	1.70964159947259	-0.372543490276186	0.393910121680303	0.845624336477056	-10.0125612363501	-9.95036180478158	0.33361991642652	0.707213618224928	0.577476423531185	0.577510072346609	166.591408817909	271.123235070721	2.98298274582502e-07	0.598348827820192	0.49516099079252	0.143123187743005	0.952073993651843	0.970723799630324	145	62605	99	84	62	39	20	10	15	7	6	3	0	0	46399	46414	46436	46459	46478	46488	16237	16245	16246	16249	16252	16252
C3_CANCER_WIDE	60_70	UKBB	D3_PURPURA_AND3_OTHER_HAEMORRHAGIC	1.48572104795121	0.516543544054117	0.0338896324955021	0.996678490951091	-1.18438910218612	-0.211310759731881	0.208906726349817	0.267515352537832	0.408407293703513	0.301735715233492	1.00005956215112	1.00006475223009	1.14466901969453e-12	0.0534962756546645	0.933867451668584	0.000956050483712674	0.236286983907174	0.832655463048852	394	63687	265	211	155	104	76	33	49	29	17	13	2	1	46655	46709	46765	46816	46844	46887	17112	17132	17144	17148	17159	17160
C3_CANCER_WIDE	60_70	UKBB	D3_SARCOIDOSIS	0.560564555613401	-0.780508002879261	-9.93108642602552	0.741831136512332	0.568478584257259	0.47494546541413	0.707235939029909	1.00007283414586	108.799661265589	0.577469668056721	0.707219029124604	1.00008332635409	0.428003203500281	0.435125364947425	0.927271180346142	0.198923864192306	0.421499480195346	0.634854050764938	108	63942	67	65	52	44	28	18	4	2	2	3	2	1	46745	46747	46760	46768	46784	46794	17234	17236	17236	17235	17236	17237
C3_CANCER_WIDE	60_70	UKBB	D3_THROMBOCYTOPENIANAS	1.7176828431413	0.807048306158705	0.0977515876445895	1.37909351537327	-10.1447935117184	0.474782993598089	0.223985854021182	0.288925026924569	0.50013254103493	0.333563628983911	118.434715077192	1.00009645021176	1.73733016981095e-14	0.00521766146095634	0.845039608730863	3.55845787816613e-05	0.93173887656802	0.634974295917818	272	63509	180	135	94	58	44	16	39	22	12	10	1	1	46499	46544	46585	46621	46635	46663	17063	17080	17090	17092	17101	17101
C3_CANCER_WIDE	60_70	UKBB	DIABETES_FG	0.824266042537045	0.104439730608102	0.0263186818645633	0.163432437127454	-0.177499833142288	-0.439859339320936	0.0678418406010166	0.0732059774256964	0.0875652105032717	0.0992988409616172	0.124571953730878	0.22969333574639	5.7493164093278e-34	0.153679138416946	0.763749321288432	0.0997916594255973	0.154192477395559	0.05549439062126	7644	57634	5174	4572	3565	2519	1684	758	616	430	279	176	83	19	44557	45159	46166	47212	48047	48973	14931	15117	15268	15371	15464	15528
C3_CANCER_WIDE	60_70	UKBB	DIALYSIS	0.201604499984225	1.40751162343005	0.718342040694603	-10.0247100231083	0.805467689345785	1.37376198202195	0.707279563038386	0.316511381664335	0.577514314801612	149.44335210567	0.707232353626017	1.00012741773901	0.775611836013755	8.70963913494212e-06	0.213554226003985	0.946517749555507	0.254744416307675	0.169569946640633	127	54419	92	70	45	31	23	6	15	13	4	3	3	1	40808	40830	40855	40869	40877	40894	13631	13633	13642	13643	13643	13645
C3_CANCER_WIDE	60_70	UKBB	DIS_THYROID_OTH	1.35909425990577	1.0142871102109	-9.89503589941441	0.616531671866694	0.234551325090187	-9.89401291676073	0.408496647455626	0.40846229331279	109.144811045097	0.70723936387979	1.00008003677838	383.035553534699	0.000877663909876657	0.0130213737486684	0.927762992915175	0.38334805091449	0.814571563498141	0.97939250730114	136	63563	98	73	52	39	20	8	14	8	3	3	1	0	46437	46462	46483	46496	46515	46527	17150	17156	17161	17161	17163	17164
C3_CANCER_WIDE	60_70	UKBB	DM1_RETINOPATHY	-0.643660411631171	0.39777147603042	-0.730838985128207	0.261314918975783	0.417520270735257	-10.8987797228539	0.577893802305854	0.268264674918867	0.577846314820091	0.408932347338568	0.408826452424077	224.160672878623	0.265363293177073	0.138138834337148	0.2059560835508	0.522811559092527	0.307128760523306	0.961221818942227	313	12636	222	193	128	89	61	26	25	25	14	11	6	0	8336	8365	8430	8469	8497	8532	4366	4366	4377	4380	4385	4391
C3_CANCER_WIDE	60_70	UKBB	DM2_NEUROPATHY	0.897771751487259	-1.29435623159445	0.615084655262068	-11.0263151887965	0.157581723305197	1.48774345686832	0.409114566721538	1.00027413260053	0.500569701893116	229.986772722359	1.00030636789941	1.00044535476245	0.0282047792651376	0.195664901443712	0.219158335165979	0.961761464084396	0.874824439743163	0.136993371976261	134	12494	106	79	51	27	15	5	11	5	5	1	2	1	8199	8226	8254	8278	8290	8300	4312	4318	4318	4322	4321	4322
C3_CANCER_WIDE	60_70	UKBB	DM2_RETINOPATHY	-0.150738304149831	-0.0234544258740937	-0.0822083776028295	0.293950663320713	0.688034405302248	-0.655083081795198	0.31720503793075	0.236813498435025	0.302469058732451	0.317112808399892	0.289545181248617	1.00025047077089	0.634638877231177	0.921105112736388	0.785782701219718	0.353947672191309	0.0174891717384023	0.512519878395514	636	12702	466	384	253	149	94	39	47	40	29	19	13	1	8477	8559	8690	8794	8849	8904	4348	4355	4366	4376	4382	4394
C3_CANCER_WIDE	60_70	UKBB	DM_COMORB	0.381930268524335	0.0572358625762594	-0.0572160349681135	0.0208212999547579	-0.372687259094378	-0.558750237175427	0.083327707647525	0.0744067742037147	0.0921517752879199	0.108559035212314	0.144826096373244	0.267514750961837	4.5731673658647e-06	0.441757265361462	0.534672578077688	0.847901201667707	0.0100721256899171	0.036737371051869	7169	54328	5180	4454	3295	2248	1430	606	510	388	242	140	62	14	41799	42525	43684	44731	45549	46373	14008	14130	14276	14378	14456	14504
C3_CANCER_WIDE	60_70	UKBB	DM_COMORB_EXMORE	0.438555022231463	0.115005522503089	0.000313340966701497	0.0783808283859489	-0.313592099235184	-0.499585946716141	0.0835473115152607	0.0746237453769348	0.0923259484222697	0.108706269016072	0.144926853346858	0.267567256701829	1.52776294101961e-07	0.123283096182628	0.997292099957524	0.470889091907989	0.0304800338183385	0.0618818211504188	7169	47515	5180	4454	3295	2248	1430	606	510	388	242	140	62	14	37409	38135	39294	40341	41159	41983	11585	11707	11853	11955	12033	12081
C3_CANCER_WIDE	60_70	UKBB	DM_COMPLICATIONS	0.376611988934391	0.102741778726147	0.246926462684509	0.0641272626654725	0.205640552704887	-0.0765048469011011	0.209983234414432	0.190349751668575	0.219413769328711	0.302342154111139	0.316914108079981	0.707498481010638	0.0728876410641749	0.589367640375135	0.260423032981874	0.832027750760398	0.51641323777117	0.913889167033911	858	13428	628	525	346	213	131	47	77	60	40	20	12	2	8998	9101	9280	9413	9495	9579	4583	4600	4620	4640	4648	4658
C3_CANCER_WIDE	60_70	UKBB	DM_HYPOGLYC	0.459217430507512	0.0501649468585182	0.234718741087289	0.76313701315926	-11.0696875434124	-11.1187514912607	0.408518665696513	0.408482858406383	0.50022622214024	0.500236083465811	192.144936033466	301.778729947984	0.2609689456409	0.902259170184464	0.63890868616615	0.127121047710981	0.954058381227357	0.970609348739153	296	47669	223	168	107	64	41	21	15	11	6	4	0	0	35340	35395	35456	35499	35522	35542	12387	12391	12396	12398	12402	12402
C3_CANCER_WIDE	60_70	UKBB	DM_IBD	0.81698033994601	0.218310962220951	0.184885948660702	0.219424822648248	-0.213087104399008	-0.324508749870957	0.0908666139034231	0.0918630757053162	0.105740737790082	0.123933577947404	0.163420108786193	0.278016319856034	2.45025051969571e-19	0.0174786057300171	0.0803803184197447	0.0766433164597766	0.192260117200817	0.243117846043253	4832	20810	3256	2908	2286	1678	1117	493	383	281	184	110	51	13	17211	17559	18181	18789	19350	19974	4792	4894	4991	5065	5124	5162
C3_CANCER_WIDE	60_70	UKBB	DM_KIDNEYFAIL	-0.434242098372825	-0.827662108120737	1.3417743976535	0.665721891311146	1.52773204647558	-7.24449213015881	1.00010328985526	1.00008608612587	0.408429629989423	0.707240836370978	0.57748682816971	111.519082685018	0.664145209750616	0.407902243950296	0.00101908784611799	0.346553973648177	0.00815741938365769	0.948204331027512	108	64137	79	60	38	28	9	3	11	11	10	5	3	0	46835	46854	46876	46886	46905	46911	17320	17320	17321	17326	17328	17331
C3_CANCER_WIDE	60_70	UKBB	DM_NEPHROPATHY	0.0327903138231898	0.792798181039218	0.87506268180958	0.0243210424434851	0.177642067682056	0.846407240152694	0.577517452448371	0.316471893480284	0.378166965810722	0.707217472284923	0.707192577711509	1.00008506149253	0.954722000622971	0.0122411920416654	0.020669996224655	0.972566345254485	0.801664631182304	0.397365748839545	211	64206	152	121	80	57	35	11	22	20	11	5	3	1	46899	46930	46971	46994	47016	47040	17344	17346	17355	17361	17363	17365
C3_CANCER_WIDE	60_70	UKBB	DM_NEPHROPATHY_EXMORE	-0.1987791448385	0.54501855864579	0.623020968588443	-0.216552597368679	-0.0767436209199717	0.603865380591897	0.578031639758252	0.317244696054236	0.378807281781678	0.707560229398807	0.707461882114794	1.00033732360745	0.730929215242916	0.0858011167589104	0.10003352714832	0.759562499192293	0.913617012115106	0.546068548591669	211	12534	152	121	80	57	35	11	22	20	11	5	3	1	8237	8268	8309	8332	8354	8378	4334	4336	4345	4351	4353	4355
C3_CANCER_WIDE	60_70	UKBB	DM_NEUROPATHY	0.705856162756965	-1.70451650953312	1.08935183901975	-12.0450661285786	-0.44926758321671	0.290601054121565	0.378963371330647	1.00031724141917	0.317253099861333	298.250557472501	1.00028020304811	1.00027626128002	0.062518940605049	0.0883855826815643	0.000595403674216135	0.967785607735231	0.653329417291897	0.771417844755706	208	12571	153	118	79	47	29	12	17	11	11	1	2	1	8274	8309	8348	8380	8398	8415	4335	4341	4341	4351	4350	4351
C3_CANCER_WIDE	60_70	UKBB	DM_OTHER_WIDE	0.969525210277045	0.0407700261085574	-0.0082730293306556	0.187331606181764	0.0676795334264423	-0.553540806469367	0.086500787189996	0.104988618619727	0.127606962693553	0.144876189588263	0.164821130649758	0.378146215513861	3.7133104775512e-29	0.697773277922554	0.948307670842608	0.195995081322462	0.681348167057831	0.143241103060883	3993	55503	2768	2384	1800	1195	782	335	328	207	133	86	43	7	41955	42339	42923	43528	43941	44388	14445	14566	14640	14687	14730	14766
C3_CANCER_WIDE	60_70	UKBB	DM_PERIPHATHERO	1.2923925034061	0.132222988659409	0.323462824155811	0.31647820255762	0.522823730301438	-7.83276527621741	0.301904241682871	0.447448977841228	0.500209135702092	0.707255900110072	1.00010960146477	123.417760868323	1.86220373658594e-05	0.767608852916376	0.517855142639199	0.654533289278825	0.601136800456348	0.949395860698606	187	47373	143	107	70	37	14	5	20	10	7	3	1	0	35146	35182	35219	35252	35275	35284	12251	12261	12264	12268	12270	12271
C3_CANCER_WIDE	60_70	UKBB	DM_PERIPH_ANGIOPATHY	0.081061037831016	-0.91546998097583	0.157774576951842	-11.1846958850919	-11.247484740617	-11.2579024190816	0.707309394356935	1.00012919692818	0.707261330010882	253.459519720564	288.804976932964	413.229798716444	0.908758390450147	0.360007015306053	0.823474652969906	0.964802266193528	0.968934308204956	0.978265373128333	130	47247	104	74	48	32	19	9	5	3	2	0	0	0	35059	35089	35115	35131	35144	35154	12209	12211	12212	12214	12214	12214
C3_CANCER_WIDE	60_70	UKBB	DM_RETINOPATHY	0.566722729363608	-0.356639353087119	0.159307400697145	0.596589206504656	0.914222515954387	-7.08374041906101	0.577495047443717	0.707194086923223	0.707205333139628	0.707219793277216	0.707207552707014	97.8602173218804	0.326421911368788	0.61404921132828	0.821774455380745	0.398909887983166	0.196107346324875	0.942294476068545	117	64276	89	79	46	32	17	4	8	5	5	3	2	0	46937	46947	46980	46994	47009	47022	17359	17362	17362	17364	17365	17367
C3_CANCER_WIDE	60_70	UKBB	DM_RETINOPATHY_EXMORE	0.305815920014392	-0.606682075868817	-0.0913467938076083	0.352040739081529	0.660007639718668	-9.04200590306886	0.577952906980816	0.707468161583065	0.707519287098329	0.70757231242971	0.70750955539545	233.633537224048	0.596710832920223	0.391146652186453	0.897271751621058	0.618813074636146	0.350892055996113	0.96912824929679	117	12489	89	79	46	32	17	4	8	5	5	3	2	0	8180	8190	8223	8237	8252	8265	4329	4332	4332	4334	4335	4337
C3_CANCER_WIDE	60_70	UKBB	DM_VITREOUS_BLEEDING	0.170400203606899	0.909771058218836	-10.0141395934296	0.342301180092318	0.442630094057654	-9.95379764674328	0.707225283619377	0.378146490047707	106.7477319879	0.707202158027096	0.70719875742782	325.597633973701	0.809600147010938	0.0161340326124392	0.925259084316691	0.628370479528198	0.531385736371881	0.975611786625977	120	64060	83	73	53	35	25	6	12	11	4	4	2	0	46802	46812	46832	46850	46860	46879	17283	17284	17291	17291	17293	17295
C3_CANCER_WIDE	60_70	UKBB	DUODENAL_ULCER_UNSPE_ACUTE_CHRONIC_WO_HAEMORRHAGE_PERFORATION	0.760827838987011	0.551239527188684	-0.660537713824829	-1.70304232571087	-0.483257714542319	-10.085496770588	0.288985047776724	0.242829096187017	0.500148401402672	1.00007290075117	0.577468170093654	111.740574958406	0.00846945468601031	0.0232032160904857	0.186606936296072	0.0885833809850954	0.402673504005387	0.928082081548361	417	63978	280	242	196	151	99	47	34	24	8	4	3	0	46837	46875	46921	46966	47018	47070	17244	17254	17270	17274	17275	17278
C3_CANCER_WIDE	60_70	UKBB	E4_ACIDOSIS	1.4521548525797	-0.931983842378404	0.510884782117881	0.882747665943515	0.18840583395126	1.42361295005714	0.258739100321193	0.70728054407286	0.408507290943453	0.447493966439665	0.707243210784237	1.00021031083359	1.9950597761445e-08	0.187603966986086	0.211075478854234	0.0485357851952878	0.789935256405537	0.154645262805655	363	43932	293	168	107	66	42	8	24	12	12	7	3	1	33593	33718	33779	33820	33844	33878	10385	10397	10397	10402	10406	10408
C3_CANCER_WIDE	60_70	UKBB	E4_ADRENAL	1.71670752425433	0.699845664189022	0.400623827587544	-0.0924311452535338	1.86392110761342	-7.86684462896535	0.316540547673592	0.408442963827318	0.577468409405817	1.00007135881965	0.577500632850678	143.09899188646	5.84950477974309e-08	0.0866302039895555	0.48783344412157	0.926360734868976	0.00124848462716167	0.956158505761449	141	63289	97	86	54	32	15	4	20	11	7	4	3	0	46256	46267	46299	46321	46338	46349	17057	17066	17070	17073	17074	17077
C3_CANCER_WIDE	60_70	UKBB	E4_CA_MET	2.10300676683842	-0.456390399061497	0.731785275201369	0.101184114250245	1.29148600905735	2.41329269514064	0.196761804822133	0.577541149450123	0.408506202220044	0.707248631704614	0.500195926223597	0.7072878152657	1.15736738116178e-26	0.429393401638177	0.0732341283343941	0.886237072392068	0.00982408936331094	0.000644791933909759	277	43993	198	159	94	55	28	8	37	12	10	7	6	2	33517	33556	33621	33660	33687	33707	10518	10543	10545	10548	10549	10553
C3_CANCER_WIDE	60_70	UKBB	E4_DIABETES	0.695129788302945	0.0804029850938996	0.0213829763817569	0.0916626069922719	-0.284271263996466	-0.549166500019533	0.0883817341061973	0.0902828759243989	0.105526415983228	0.121879777613771	0.156593862990357	0.288890180561906	3.68849008795574e-15	0.373161300689863	0.839423064158791	0.452006582639242	0.0694715178444246	0.0573082395261438	4920	59786	3316	2972	2339	1722	1137	506	384	280	186	114	53	12	45269	45613	46246	46863	47448	48079	15737	15841	15935	16007	16068	16109
C3_CANCER_WIDE	60_70	UKBB	E4_DM1	0.240094803886691	0.667934543529094	0.216823609039319	0.423620721179819	-0.73750910071371	-10.0163411936594	0.408489141077218	0.250330436271001	0.35379430714167	0.378197726820801	0.707205864398445	115.595249863845	0.556691380835522	0.00762562425907851	0.539974091275342	0.26266951999157	0.29701812029801	0.930949633103036	376	56301	238	210	177	131	98	48	30	28	16	9	2	0	41632	41660	41693	41739	41772	41822	14777	14779	14791	14798	14805	14807
C3_CANCER_WIDE	60_70	UKBB	E4_DM1NOCOMP	0.494306781128697	0.425515516887964	-0.0293247587192374	0.574822477350432	-0.158725396445916	-9.99334629284588	0.3538365843534	0.277665943365187	0.378186541594096	0.333595111537555	0.500139023639788	115.612397970304	0.16241605887485	0.125405794766875	0.938193605049662	0.0848678734577819	0.750968519469716	0.931117952667706	394	56298	248	216	192	142	105	46	32	27	18	12	4	0	41636	41668	41692	41742	41779	41838	14776	14781	14790	14796	14804	14808
C3_CANCER_WIDE	60_70	UKBB	E4_DM1_STRICT	-0.700268054682378	0.083818776326747	-0.0319975244743864	0.5478755565205	-0.0114059602912511	-10.0002622520467	1.00012128816144	0.500181863395054	0.577501054928031	0.50019604821614	0.707212783931452	154.918287552525	0.483812945178014	0.866916380906606	0.955814324711084	0.273375749631302	0.987132238972599	0.948530821848539	173	56263	107	97	81	67	47	23	12	12	9	6	2	0	41561	41571	41587	41601	41621	41645	14756	14756	14759	14762	14766	14768
C3_CANCER_WIDE	60_70	UKBB	E4_DM2	0.703922743325594	0.114901548942232	0.0914384215584576	0.0846211308239202	-0.309704550884379	-0.430419945689652	0.0883738298936012	0.0892384800954171	0.102777014859779	0.123693549770617	0.160536959024873	0.277574382055663	1.64843383260487e-15	0.197892725138928	0.373638953841753	0.493899906339723	0.0537086281736191	0.120986247893015	4858	59752	3275	2919	2300	1679	1117	489	392	288	187	110	52	13	45221	45577	46196	46817	47379	48007	15722	15826	15927	16004	16062	16101
C3_CANCER_WIDE	60_70	UKBB	E4_DM2NEU	0.936904523775646	-1.60525561433361	0.804142734873698	-12.0313736918493	-0.358549380142594	1.08937396269614	0.354628437473502	1.00031874660578	0.378813831673452	309.200822217122	1.00029385207332	1.00038088531088	0.0082434394104516	0.10855013080224	0.0337713378585004	0.968961190483295	0.720011030990646	0.276171880724977	187	12551	142	108	73	42	26	7	16	8	8	1	2	1	8254	8288	8323	8354	8370	8389	4326	4334	4334	4341	4340	4341
C3_CANCER_WIDE	60_70	UKBB	E4_DM2NOCOMP	0.797731289813498	0.0895839331635062	-0.0114992764584249	0.0963429705674734	-0.365150658548033	-0.373289933418745	0.0824374102201579	0.0885458417008113	0.107269127814595	0.124611611777578	0.169408691487138	0.288896074810373	3.78330738182798e-22	0.311670144905257	0.914630123466888	0.439435973567715	0.0311272397545163	0.196313748270886	4970	60071	3417	3031	2347	1647	1067	451	404	279	175	104	47	12	45408	45794	46478	47178	47758	48374	15812	15937	16041	16112	16169	16204
C3_CANCER_WIDE	60_70	UKBB	E4_DM2OPTH	0.308934632541954	-0.162459768487496	0.295219696868022	-0.423504955389833	0.211421091440829	-0.422753735787115	0.302599048339975	0.317128867769184	0.317194552911818	0.577860274444999	0.447836952307908	1.00026413835064	0.307284181462977	0.60845287138636	0.351997797241687	0.463628753958218	0.636859769413996	0.672556405585785	447	12372	330	257	165	101	65	28	33	22	16	7	6	1	8208	8281	8373	8437	8473	8510	4248	4259	4265	4274	4275	4280
C3_CANCER_WIDE	60_70	UKBB	E4_DM2PERIPH	0.493330446866986	-0.899687464635734	-0.568992789673487	-10.1722703071296	-10.2336302212039	-10.2470266295871	0.577550822050849	1.0001048296431	1.00008900254449	154.594540406388	191.505511714116	335.890570783517	0.393007099197323	0.368336798253925	0.569395398013064	0.947537316062783	0.957383100713384	0.97566267995358	124	56164	102	72	49	31	16	6	5	2	1	0	0	0	41475	41505	41528	41546	41561	41571	14706	14709	14710	14711	14711	14711
C3_CANCER_WIDE	60_70	UKBB	E4_DM2_STRICT	0.833908931230682	0.0803960492913539	-0.0489269853115986	0.137023688485312	-0.336336113966932	-0.271439642096425	0.0821729497516023	0.0902609429856814	0.111075000022196	0.123669581322076	0.169405647713561	0.277578224461798	3.37472259365029e-24	0.373086404942584	0.659585131270509	0.267869525322108	0.0471012059339801	0.328131097680805	4836	60509	3332	2952	2274	1603	1030	439	395	267	168	105	48	13	45721	46101	46779	47450	48023	48614	15897	16025	16124	16187	16244	16279
C3_CANCER_WIDE	60_70	UKBB	E4_DMNAS	0.702433204237112	-0.377074372685174	-0.304121743331138	0.0128797971993209	0.467285363852774	-10.0917096232862	0.242954515361509	0.316481698861227	0.353783427602475	0.378179204539518	0.333559533500629	121.418404850278	0.003837581738591	0.233474181551103	0.389994754007113	0.972831385471829	0.161242352877602	0.933759975041859	628	56680	445	396	284	209	118	48	40	24	20	14	9	0	41906	41955	42067	42142	42233	42303	14917	14933	14937	14943	14948	14957
C3_CANCER_WIDE	60_70	UKBB	E4_DMNASNOCOMP	0.619586717735928	-0.328823004349563	-0.256300542306918	-0.0897118189870926	0.590541182680079	-10.0763513764809	0.258586390540337	0.316480150616741	0.353786245267537	0.408448127726418	0.316462847834434	118.095065326642	0.0165726901130837	0.298804548374304	0.468789344823167	0.826151017423805	0.0620318571445516	0.932003757857873	601	56651	425	375	268	199	113	48	38	24	20	14	10	0	41877	41927	42034	42103	42189	42254	14912	14926	14930	14936	14940	14950
C3_CANCER_WIDE	60_70	UKBB	E4_ENDOGLAND	1.37029312913389	0.2870932612177	0.409844367020617	-0.713247086917612	0.24328295102243	0.0308083392872674	0.186159629213215	0.250295437302839	0.277623116426446	0.5774745208582	0.378125368130621	0.707187548573266	1.82742657587314e-13	0.251374364469832	0.139873658211133	0.21678793694491	0.5199695772435	0.965251473823324	600	63849	400	341	262	184	121	54	59	32	22	11	9	2	46758	46817	46896	46974	47037	47104	17232	17259	17269	17280	17282	17289
C3_CANCER_WIDE	60_70	UKBB	E4_ENDOMETPOSTOP	1.27065806420019	0.367804930847272	0.437003363099705	0.366360994396963	0.700455940102307	1.91809705485466	0.316706222426884	0.378290797993644	0.447481439877159	0.577584225440357	0.500217381546316	0.577635311343541	6.01801667772303e-05	0.330910805686776	0.328774978901775	0.525885824478345	0.161422578888668	0.000898234825865938	271	43572	186	165	107	76	52	15	27	18	12	9	6	3	33421	33442	33500	33531	33555	33592	10209	10218	10224	10227	10230	10233
C3_CANCER_WIDE	60_70	UKBB	E4_ENDONUTRMET	0.714538465828429	0.139917763076265	-0.123100219079534	-0.070632384626737	-0.179339139633543	-0.146442083000581	0.0507840440054862	0.0507835991128176	0.0654854110057141	0.0756985740776062	0.0828569029263381	0.134197288428125	5.79568687842847e-45	0.00586605373746695	0.0601337926090689	0.350781671438971	0.0304302777981104	0.275165213068722	16584	47051	11340	10011	7847	5683	3947	1753	1197	850	538	351	200	56	39315	40644	42808	44972	46708	48902	11783	12130	12442	12629	12780	12924
C3_CANCER_WIDE	60_70	UKBB	E4_FE_DEF	-0.35655165135525	-11.969545278938	-11.902377233422	-11.9008371573311	-11.8685371088388	-11.8118333131516	1.00010226074775	276.532773922185	330.170438363328	488.915526007027	487.708547790089	648.850795134822	0.721454775586802	0.965474855161628	0.971243135583246	0.980580374054774	0.980585150759645	0.985475922977157	114	55404	89	68	46	27	17	10	1	0	0	0	0	0	40856	40877	40899	40918	40928	40935	14572	14573	14573	14573	14573	14573
C3_CANCER_WIDE	60_70	UKBB	E4_FE_DEF_ADVERSE	-0.370794002303907	-10.9716702412227	-10.907513604262	-10.9062655853017	-10.8762851579035	-10.8241245615477	1.00008634235904	166.414929211668	198.581521698786	293.457412023951	293.405929263419	389.335432607848	0.710814814414017	0.94743387194376	0.956196515693768	0.970353660281513	0.970429933016791	0.97782043778132	114	64338	89	68	46	27	17	10	1	0	0	0	0	0	46978	46999	47021	47040	47050	47057	17384	17385	17385	17385	17385	17385
C3_CANCER_WIDE	60_70	UKBB	E4_FLUIDELECTRO	1.099757607904	0.1607632966737	0.264924752221237	0.17642879496496	-0.314301522083325	0.480132119226671	0.123961199139066	0.164973325106574	0.204561073768271	0.288992525970061	0.44738531622135	0.577525045566828	7.19800417083043e-19	0.329817991596174	0.195289603711017	0.541533260624679	0.48234881671321	0.405769411227024	1738	47872	1394	967	581	323	168	53	128	74	41	19	8	3	36157	36584	36970	37228	37383	37498	11931	11985	12018	12040	12051	12056
C3_CANCER_WIDE	60_70	UKBB	E4_FLUIDOVER	0.459337048596309	0.243912231027313	0.915241919490072	-10.1215772359832	-10.063146370889	-9.81269381929206	0.500285366748711	0.500250066971686	0.500250490046013	191.383113251067	294.065466409771	1025.81377099075	0.358540300242245	0.625846935107119	0.0673146728407077	0.957822364858188	0.972701105042581	0.992367739917327	205	43958	180	109	53	24	9	1	10	7	4	0	0	0	33600	33671	33727	33756	33771	33779	10373	10376	10379	10383	10383	10383
C3_CANCER_WIDE	60_70	UKBB	E4_GILBERT	0.724676325811368	-0.112822733674073	-11.137902966864	0.473969825987774	0.347754885693358	-11.0631016960334	0.577640656786391	0.707296853039939	191.97686507081	0.707295048926369	1.00010439665506	429.220169242838	0.209643899639382	0.873265061374344	0.9537351653551	0.502783758647076	0.728051537804527	0.979436891839936	114	43306	83	64	50	36	16	10	7	5	3	3	1	0	33211	33230	33244	33258	33278	33284	10119	10121	10123	10123	10125	10126
C3_CANCER_WIDE	60_70	UKBB	E4_GLUCOPANCREAS	0.35776844895858	0.136432718669473	0.207167149910818	-0.253315545850187	-0.620634733413485	-10.0781794069312	0.333575492203165	0.288912335350307	0.333562414400037	0.500142006964775	0.707208524228882	129.698877600758	0.28348376073703	0.636763501707564	0.534550527097188	0.612514643485364	0.380169632066651	0.938063157552003	483	64091	346	282	211	152	95	35	29	24	14	6	2	0	46910	46974	47045	47104	47161	47221	17289	17294	17304	17312	17316	17318
C3_CANCER_WIDE	60_70	UKBB	E4_GOITREMULTINOD	0.984112645974339	0.853206019979357	-10.8448981281929	0.0314640907597377	-0.051469871902755	-10.9374233383302	0.577531941423077	0.500198767150391	181.012843123002	1.00014175847629	1.00010712418352	353.238959845761	0.0883816637574078	0.0880576251970028	0.952225473095239	0.974902985920266	0.958955501735324	0.975298854375948	109	58009	68	55	58	37	29	11	8	5	2	2	1	0	42377	42390	42387	42408	42416	42434	15665	15668	15671	15671	15672	15673
C3_CANCER_WIDE	60_70	UKBB	E4_GOITRENOD	1.90858353597358	-0.727689674918955	-0.475724079088766	-10.9462499455388	-10.9243884397535	-10.8208354562965	0.353952817576065	1.0000872769258	1.0000959978269	211.701839227877	220.690705093641	379.231447668353	6.96011650795026e-08	0.46684245625676	0.634303500926478	0.958762976478583	0.960520120287849	0.977236576272382	108	58012	78	65	56	41	30	11	9	2	1	0	0	0	42365	42378	42387	42402	42413	42432	15668	15675	15676	15677	15677	15677
C3_CANCER_WIDE	60_70	UKBB	E4_HYPERCHOL	0.652841918657221	0.201291080341971	-0.0787487696567756	0.0724728047101662	-0.357092372768832	-0.382921454397143	0.0693301965073863	0.0662502093104917	0.08933725730626	0.100842943594498	0.129682516649661	0.218560456025335	4.667515224777e-21	0.00237880393844925	0.378059503050209	0.472344232537009	0.00589457110157493	0.0797710264671176	8382	51303	6125	5269	3865	2663	1773	780	649	461	275	170	80	21	40529	41385	42789	43991	44881	45874	12382	12570	12756	12861	12951	13010
C3_CANCER_WIDE	60_70	UKBB	E4_HYPERKALAEMIA	1.26271526135697	0.112399019525306	0.032826841896883	0.3648487100925	0.690777984306508	-7.90914962164733	0.277830254253288	0.408521649485764	0.577529710070098	0.707270747495625	0.707248319488809	139.517619151818	5.49570784987425e-06	0.783211741364432	0.954672576688084	0.605956121328339	0.328711708033871	0.954792735046562	294	43929	245	168	95	45	23	5	21	11	6	4	2	0	33539	33616	33689	33739	33761	33779	10418	10428	10433	10435	10437	10439
C3_CANCER_WIDE	60_70	UKBB	E4_HYPERLIPNAS	0.747438239895053	-0.242815124250268	0.337852945351483	0.222619405526867	-0.171439940055987	0.548607064186015	0.160885816161134	0.204633387805304	0.186250112607816	0.250418346550321	0.333613661077019	0.3782159609643	3.38812954687276e-06	0.235390939317757	0.0696816596177537	0.374008454954755	0.607330542994321	0.14691559328024	1416	44970	1049	884	614	392	246	102	104	69	53	28	14	7	34675	34840	35110	35332	35478	35622	10558	10593	10609	10634	10648	10655
C3_CANCER_WIDE	60_70	UKBB	E4_HYPEROSMHNAT	1.63219573429129	0.191576159501856	-11.0415322021068	-11.0468410764719	-11.0297786616062	-11.2756850435133	0.408600714122223	0.707282893877139	266.628039792026	310.760910738991	437.96787256319	1000.55545964016	6.48040199798525e-05	0.78649706335034	0.966967650247102	0.971642997306094	0.979908206783716	0.991008489838642	118	43560	95	58	32	22	11	2	8	2	0	0	0	0	33390	33427	33453	33463	33474	33483	10185	10191	10193	10193	10193	10193
C3_CANCER_WIDE	60_70	UKBB	E4_HYPERPARA	1.38330637226044	0.312867234380618	0.276200566509311	-10.8811921231645	0.532547603921973	1.56511054555216	0.301811550888222	0.408436036301067	0.500178450556686	159.031553629382	0.57747092861538	0.707216499675942	4.57596770293081e-06	0.443668682258524	0.580808559369884	0.94545003394666	0.356420728776844	0.026893704409615	219	63396	158	135	104	68	38	12	21	10	7	4	5	2	46395	46418	46449	46485	46515	46541	17041	17052	17055	17058	17057	17060
C3_CANCER_WIDE	60_70	UKBB	E4_HYPOGLYC	0.447948273777698	0.187536471057416	0.228291980908575	0.750999079861171	-11.0390506316035	-11.0971493544271	0.408452694303276	0.378151573986921	0.500167806230916	0.500182076387343	184.574586348249	297.576860788384	0.27277447931451	0.619944245214857	0.648080237611966	0.133238847426983	0.952308494481896	0.97025241707548	297	63992	224	169	105	65	44	21	16	12	6	4	0	0	46777	46832	46896	46936	46957	46980	17272	17276	17282	17284	17288	17288
C3_CANCER_WIDE	60_70	UKBB	E4_HYPOKALAEMIA	0.85668401502138	0.242153059607643	0.351502547517403	0.58814432831319	-10.937815175833	0.461125935274793	0.258648331562655	0.301846947244444	0.408501206561194	0.500210150018284	186.913861596716	1.00013265169162	0.00092579404271991	0.422415359587928	0.389530668848588	0.23967701668041	0.95333606850468	0.644752133501047	523	44701	427	290	155	82	46	17	33	21	11	5	1	1	34066	34203	34338	34411	34447	34476	10698	10710	10720	10726	10730	10730
C3_CANCER_WIDE	60_70	UKBB	E4_HYPOOSMNAT	1.02619043224054	0.576692904494769	-0.110991278188287	0.12929512144869	-0.861897662749327	0.182867691372113	0.20469308880038	0.21868911745852	0.408486751538618	0.500208173780745	1.00008576570631	1.00012891025528	5.3500884485267e-07	0.00836318933863519	0.785842483553758	0.796034457214388	0.388784514670369	0.854920328662989	681	45161	554	391	226	123	58	22	53	33	12	6	2	1	34415	34578	34743	34846	34911	34947	10820	10840	10861	10867	10871	10872
C3_CANCER_WIDE	60_70	UKBB	E4_HYTHYNAS	0.638737721676534	-0.00348682925624817	-0.27562458913138	-0.211385923589421	-0.254503649100766	0.0490646042538591	0.116305800585846	0.1185579448967	0.156703622642246	0.18303922903524	0.19286159652621	0.267550238122735	3.97673283755155e-08	0.976537327677451	0.0785960267347551	0.248144988313683	0.186962564382639	0.854496226552074	3507	60596	2437	2210	1758	1229	842	393	207	145	93	59	37	14	45084	45311	45763	46292	46679	47128	16375	16437	16489	16523	16545	16568
C3_CANCER_WIDE	60_70	UKBB	E4_HYTHY_AI_EXCL	0.17857436369404	0.038494293359914	0.623659497640861	-0.181934178723384	-10.9494280872537	-0.00177807017507531	0.378190535946823	0.316453309630806	0.277623058677605	0.500152870464997	111.93336666004	0.707194368206978	0.636797641363723	0.903181848823058	0.0246767712943509	0.716039368971449	0.922074472720365	0.997993913258102	480	64033	347	283	215	154	104	48	26	21	17	5	2	2	46861	46925	46993	47054	47104	47160	17279	17284	17288	17300	17303	17303
C3_CANCER_WIDE	60_70	UKBB	E4_HYTHY_AI_STRICT	0.64220832019564	0.026880711191086	-0.265520542504389	-0.227893600135338	-0.230702288024528	0.105987656642707	0.119623727531929	0.120335054305727	0.160731749484419	0.189504684070069	0.196588057954639	0.267597524786804	7.93635153643496e-08	0.823238043598888	0.0985450878578863	0.22914081728097	0.240582713183504	0.692052548170404	3371	52595	2348	2132	1696	1193	812	375	198	139	88	56	36	14	39589	39805	40241	40744	41125	41562	13831	13890	13941	13973	13993	14015
C3_CANCER_WIDE	60_70	UKBB	E4_IRON_MET	0.319645370858259	0.235922271872791	-1.11767966343593	-11.0477539517157	0.0148898448390702	0.439704942207897	0.577627819392871	0.447495776977248	1.00011957635125	168.63950560442	0.707262509334128	1.00010128910282	0.580005971064807	0.598050832240647	0.263760929425894	0.947767095068089	0.98320354944805	0.660183080897041	196	43321	134	127	104	74	49	19	11	8	4	3	3	1	33260	33267	33290	33320	33345	33375	10112	10115	10119	10120	10120	10122
C3_CANCER_WIDE	60_70	UKBB	E4_LIPOPROT	0.699269238434251	0.171784842379798	-0.0843226572147376	0.0557150449476617	-0.338547784971783	-0.285851585542085	0.0653986684136587	0.0648038137915073	0.0864022081867564	0.0984411719602931	0.124634646187725	0.200365835402958	1.10465218770087e-26	0.00802907649934309	0.329098292885269	0.571412138271021	0.00660117552896944	0.153681284482158	9063	52006	6619	5690	4170	2850	1900	836	705	490	295	182	88	25	41195	42124	43644	44964	45914	46978	12550	12765	12960	13073	13167	13230
C3_CANCER_WIDE	60_70	UKBB	E4_LIPOPROTNAS	0.904698872978486	0.185025882622638	-0.0543267471061238	0.0436731578721484	-10.0130477696118	-9.81454077418763	0.44752634260966	0.500230616690335	0.70726493560413	1.00012357048679	182.068386906984	489.025228374203	0.0432224009775862	0.7114710368688	0.938772752404679	0.965169237028902	0.956141585909551	0.983987850862013	148	43451	113	97	67	32	21	4	10	6	2	1	0	0	33332	33348	33378	33413	33424	33441	10144	10148	10152	10153	10154	10154
C3_CANCER_WIDE	60_70	UKBB	E4_METABO	1.26767725800066	0.13694837509243	0.283437491934758	0.548729184939984	0.393198607808794	1.1193295678158	0.25874474683286	0.35388570695107	0.408513073671784	0.44750184261741	0.500210187792836	0.577561584013661	9.61614455218345e-07	0.698767491012409	0.487790567475766	0.22012138213403	0.4318283695066	0.0526200080158297	400	43792	279	239	148	104	72	27	36	22	15	11	6	3	33556	33596	33687	33731	33763	33808	10321	10335	10342	10346	10351	10354
C3_CANCER_WIDE	60_70	UKBB	E4_METABOLIA	0.745274127922928	0.132723261014739	-0.113087581660426	-0.0485604187343858	-0.330682168730085	-0.205361780828275	0.0570080622709835	0.0591958213212208	0.0787861520329547	0.0932478059646377	0.112390006579167	0.174453955909357	4.68920396497528e-39	0.0249545715948766	0.151180596163336	0.60252880607974	0.00325811744423277	0.239128077454778	11153	55750	8134	6872	4977	3394	2246	984	870	590	350	214	110	33	43746	45008	46903	48486	49634	50896	14153	14433	14673	14809	14913	14990
C3_CANCER_WIDE	60_70	UKBB	E4_MG_MET	0.678891556243224	0.173791461909578	0.0369194408495712	0.516341633016863	-9.02551417303556	-8.97774512622752	0.500255711067952	0.577548419519094	1.00011495230077	1.00013412799542	156.088219055435	372.963400813852	0.17475291187731	0.763481319723446	0.970552622263485	0.605664179547195	0.953889489474924	0.980795669207344	163	43839	140	95	38	20	11	2	8	5	2	1	0	0	33456	33501	33558	33576	33585	33594	10398	10401	10404	10405	10406	10406
C3_CANCER_WIDE	60_70	UKBB	E4_MINERAL_MET	1.35951374123558	0.152715641679894	-0.064061499432166	-0.151355068394887	0.412673346665391	0.740279956344204	0.174786209683564	0.258628156634762	0.353847608361904	0.447457142270315	0.378209783408128	0.5775227607353	7.35915018219046e-15	0.554866589803171	0.856334119840293	0.735170269454751	0.275218818069404	0.199905959930805	719	44732	520	419	279	183	113	42	61	30	18	13	10	3	33998	34099	34239	34335	34405	34476	10872	10903	10915	10920	10923	10930
C3_CANCER_WIDE	60_70	UKBB	E4_NONTOXIC_THYROID	1.566177226104	0.352010751723927	0.00185438201824503	-1.10903706433755	-1.12796408080603	-9.87025381098106	0.267643084326963	0.378179040498236	0.500190473983055	1.00008894828204	1.00007470249867	131.441122613298	4.86462317132193e-09	0.351954702858226	0.997041968070547	0.267456745514637	0.259370675169337	0.940141046642261	278	64131	180	152	141	102	80	35	25	12	6	2	1	0	46880	46908	46919	46958	46980	47025	17324	17337	17343	17347	17348	17349
C3_CANCER_WIDE	60_70	UKBB	E4_NUTRIDEF	0.448312665159025	0.0962135179907824	-0.242083381326092	-0.147232129602286	0.081958711727672	0.014620735416146	0.0904319724535425	0.081489426559598	0.110432507281697	0.1255907478634	0.117588167575365	0.213530545471295	7.14216383861257e-07	0.237727032062175	0.0283694876200663	0.241069933966699	0.485804076825224	0.945410386030592	6605	60383	4428	3930	3089	2249	1563	673	398	305	192	137	94	22	46086	46584	47425	48265	48951	49841	16076	16169	16282	16337	16380	16452
C3_CANCER_WIDE	60_70	UKBB	E4_OBESITY	0.455054167884424	0.120909014343148	-0.228766398940659	-0.18433869269248	0.0555562964643599	0.00148138939401906	0.0976123596856121	0.086923479162421	0.117666474298075	0.136623314342702	0.126491441295158	0.229720900457834	3.13379740989752e-06	0.164230817276621	0.0518721167819311	0.177257418071399	0.660509434055792	0.994854758397605	5626	60765	3759	3347	2663	1946	1360	582	344	264	164	115	81	19	46057	46469	47153	47870	48456	49234	16231	16311	16411	16460	16494	16556
C3_CANCER_WIDE	60_70	UKBB	E4_OBESITYNAS	0.515533207485728	0.184182537364473	-0.243345845378792	-0.014077217831559	-0.0466593195955243	-0.000841389688863033	0.100897420398885	0.0917086023483657	0.13417483064944	0.151247854168545	0.171877769648511	0.316470879112627	3.23049125294675e-07	0.0446066148580797	0.0697320134675902	0.925844903787531	0.786031084848806	0.997878695653257	4788	60937	3343	2885	2182	1439	906	343	293	211	114	75	44	10	45828	46286	46989	47732	48265	48828	16261	16343	16440	16479	16510	16544
C3_CANCER_WIDE	60_70	UKBB	E4_OBESITY_HYPER	0.454336430776867	0.120277557134574	-0.228728198232392	-0.184868794833848	0.0533169643462992	0.00111986539661085	0.0976118940947193	0.0869230746715458	0.117666704573253	0.136623883397723	0.126491934558364	0.229720989587361	3.2473764921207e-06	0.166442937611251	0.0519117230919227	0.176016629225519	0.673386467818219	0.996110413015733	5629	60763	3760	3347	2662	1946	1363	583	344	264	164	115	81	19	46057	46470	47155	47871	48454	49234	16231	16311	16411	16460	16494	16556
C3_CANCER_WIDE	60_70	UKBB	E4_PARATHYRO	1.40235612641983	0.520217081827328	0.597874015275357	-10.887064773836	0.354574817682099	1.35525902323818	0.288994677269718	0.353771590170352	0.408462590756019	152.08962088703	0.57746751895815	0.707219130322189	1.21894667012733e-06	0.14142947748968	0.143271036106381	0.942933594406756	0.539204157472488	0.0553242220950579	236	63415	167	144	112	74	45	15	26	14	9	4	5	2	46413	46436	46468	46506	46535	46565	17045	17057	17062	17067	17066	17069
C3_CANCER_WIDE	60_70	UKBB	E4_PCOS_CONCORTIUM	-11.0029890992939	-11.0023733809432	0.312880015979265	-11.0057497919919	0.42017094796879	-1.09908233794393	398.03745348932	309.975935698531	1.00057397172547	222.980770279397	0.500876801698613	1.00037843997069	0.97794680602054	0.971685605534284	0.754508189284412	0.96063448120408	0.401541787620381	0.27191353424216	180	33630	28	22	28	53	74	112	0	1	2	3	5	1	26211	26217	26211	26186	26165	26127	7571	7570	7569	7568	7566	7570
C3_CANCER_WIDE	60_70	UKBB	E4_PHOS_MET	-0.485545780616995	0.0394598489050384	-0.0439865862634674	1.72618305771916	-9.04671567845142	-8.97232270167578	1.00013221488042	0.707274105537113	1.00012593993818	0.577642972465887	144.184936713781	387.379120978182	0.627334766810745	0.955507945110746	0.964919511316344	0.00280514075454533	0.949970491960695	0.981521364093228	132	43568	106	75	35	19	11	2	6	5	4	3	0	0	33318	33349	33389	33405	33413	33422	10270	10271	10272	10273	10276	10276
C3_CANCER_WIDE	60_70	UKBB	E4_PORBILIR	0.657066822875779	-0.200466769760925	-11.112820417553	0.418278288990381	0.201857772942985	-11.0479001476586	0.57762939550628	0.707287332998102	183.825095194221	0.707289700927705	1.0001025802655	403.336396692122	0.255319642904902	0.776846886313875	0.951794666214364	0.554264601314782	0.84004410145128	0.978147653248762	127	43322	91	70	55	39	19	13	7	5	3	3	1	0	33225	33246	33261	33277	33297	33303	10126	10128	10130	10130	10132	10133
C3_CANCER_WIDE	60_70	UKBB	E4_THYROID	0.771617642823007	0.0923163155975441	-0.190597457643486	-0.183070282964538	-0.331781849750645	0.0425494955158413	0.10631428044406	0.111179916503499	0.146433315289531	0.174566668101428	0.192853161912549	0.258494683071973	3.93167151392719e-13	0.406350728404552	0.193053499761886	0.29431036434254	0.0853623284370863	0.869254961830854	3736	60783	2544	2286	1850	1325	921	432	236	159	99	63	38	15	45297	45555	45991	46516	46920	47409	16442	16519	16579	16615	16640	16663
C3_CANCER_WIDE	60_70	UKBB	E4_THYROIDNASOTH	1.3736626740419	1.02815113509985	-9.88294589305242	0.630665371455873	0.243979529964856	-9.88192865637274	0.408523851898756	0.40848659549792	109.27319365899	0.707253646982503	1.00008835903497	384.224784119226	0.000772392892546144	0.0118366745431852	0.927935548032979	0.372548223935262	0.8072633684576	0.979481362288528	136	58105	98	73	52	39	20	8	14	8	3	3	1	0	42457	42482	42503	42516	42535	42547	15672	15678	15683	15683	15685	15686
C3_CANCER_WIDE	60_70	UKBB	E4_THYTOXGOITDIF	1.33040544729126	-0.675291461968786	0.145340997133288	-0.191842195143045	-9.88473827644682	-9.78713057677014	0.500299898928551	1.00010327326076	0.707247657031381	1.00010299502419	127.547381765823	294.826554800555	0.00783227540376318	0.499534903038503	0.837179726774087	0.847881294055021	0.938226937670474	0.973518103264765	111	57978	72	65	59	46	31	9	6	2	3	1	0	0	42364	42371	42377	42390	42405	42427	15647	15651	15650	15652	15653	15653
C3_CANCER_WIDE	60_70	UKBB	E4_THYTOXNAS	0.0547399223955104	0.259714920842109	0.530398930984602	0.0821418318434878	-10.8842987096972	0.420759930199453	0.500200493656091	0.353796294324442	0.378212305545814	0.577529343398649	136.57900364172	0.707200997556962	0.91285671119082	0.462899745931099	0.160800573041984	0.886898564035545	0.936481961686685	0.551866782911023	330	58267	239	198	141	98	68	32	15	13	10	4	2	2	42606	42647	42704	42747	42777	42813	15737	15739	15742	15748	15750	15750
C3_CANCER_WIDE	60_70	UKBB	E4_VIT_B_DEF	-0.0198812127318903	-0.0148764007437966	0.067581590718559	0.165712315013034	0.139868011410535	0.343158180582878	0.408476242091849	0.316473031799068	0.378174941461948	0.447411038749048	0.50016036015827	0.707220191134436	0.961180969027447	0.962507767025161	0.858169679739564	0.711099016450351	0.779748854894022	0.627519494706545	472	55928	341	286	202	136	91	43	26	21	14	11	6	2	41322	41377	41461	41527	41572	41620	14711	14716	14723	14726	14731	14735
C3_CANCER_WIDE	60_70	UKBB	E4_VIT_DEF	0.265643639481599	0.0950613321750126	-0.195900482509645	0.0579083928876383	0.327482050392616	-0.264300423309448	0.229815381673788	0.19651578132418	0.277654903958757	0.301799176503594	0.301777265944248	0.707243048258787	0.247721991800188	0.628574778685631	0.480465641415519	0.847838366368307	0.277842825377347	0.708623636680734	1188	56851	844	707	510	350	227	92	65	52	31	23	13	2	42164	42301	42498	42658	42781	42916	14966	14979	15000	15008	15018	15029
C3_CANCER_WIDE	60_70	UKBB	E4_VIT_D_DEF	0.492371271470554	0.108279971246938	-0.398486453300304	-0.613956348808017	0.875697171559199	-9.90605264865565	0.267618167846116	0.258521509517293	0.408470240151324	0.577509663641746	0.333588301458872	139.551885938999	0.0657935629742321	0.675330744880498	0.329283494461098	0.28773203055517	0.00866277006755661	0.943409910212235	711	56242	508	428	304	200	120	44	39	28	14	10	9	0	41617	41697	41821	41925	42005	42081	14789	14800	14814	14818	14819	14828
C3_CANCER_WIDE	60_70	UKBB	E4_VOLUME	1.15644749398605	0.414799838343111	-0.142850503393837	0.204890379067353	-0.312377793087947	-10.0102104019228	0.186308132083927	0.224053189710159	0.378227794302374	0.408507307914831	0.57750014910016	135.603157462518	5.39449378273292e-10	0.0641198810353045	0.705665517896898	0.61597800324733	0.588567007027731	0.941153698897786	748	45307	572	418	258	160	103	35	57	32	15	9	3	0	34430	34584	34744	34842	34899	34967	10996	11021	11038	11044	11050	11053
C3_CANCER_WIDE	60_70	UKBB	F5_ADO	0.410662777227405	0.0565030273041907	-0.125652352142297	-0.0916266088320199	0.0699921777785804	-0.40207641540516	0.151434420359856	0.135462320190877	0.164951899536125	0.180109370311534	0.167139349021568	0.316456575688929	0.00669150685073404	0.67659612081964	0.446208349097919	0.610943169201073	0.675387587680014	0.203885957483647	2887	58967	1698	1542	1328	1077	830	453	157	123	88	66	43	10	44007	44163	44377	44628	44875	45252	15992	16026	16061	16083	16106	16139
C3_CANCER_WIDE	60_70	UKBB	F5_ALCOHOL	0.707780208128824	0.373565893434183	0.351341722998837	0.19928582488593	-0.326506151757479	0.302841288996802	0.162867005944176	0.144936440095733	0.164889429028844	0.208895185772153	0.28892047410231	0.378156531898706	1.38797023530928e-05	0.00995333413273303	0.0331079578807159	0.340084084221761	0.258438283790093	0.423226710300949	1434	60513	921	806	666	499	353	148	139	110	69	38	18	7	44971	45086	45226	45393	45539	45744	15916	15945	15986	16017	16037	16048
C3_CANCER_WIDE	60_70	UKBB	F5_ALCOHOLAC	0.582747016606474	0.524468903169384	0.769282256888787	0.200583665971138	-0.00957869554572654	0.382730142244705	0.378304195382661	0.288998257451316	0.288980410409892	0.44740281051183	0.500147915320898	0.707227901487551	0.123458223207471	0.0695573817321398	0.00776647794049682	0.653915755956884	0.984720068061088	0.588390784816009	328	59836	193	179	150	109	82	41	35	30	20	10	6	2	44246	44260	44289	44330	44357	44398	15690	15695	15705	15715	15719	15723
C3_CANCER_WIDE	60_70	UKBB	F5_ALCOHOL_DEPENDENCE	1.29213884300261	-0.401773510257876	0.49218260995309	-0.734046349046424	0.267186181885646	0.310591204560815	0.250469309466509	0.447436977604181	0.333630704027102	0.707234733009226	0.447388589936565	0.707214666325105	2.48443481052571e-07	0.369215213741467	0.140150246126577	0.299311728834434	0.550365330188828	0.660534529812737	355	59917	232	190	149	109	78	36	34	20	16	7	6	2	44293	44335	44376	44416	44447	44489	15713	15727	15731	15740	15741	15745
C3_CANCER_WIDE	60_70	UKBB	F5_ALLANXIOUS	0.602992655362569	-0.0183452783332294	-0.134992636074842	-0.516226854820436	0.129565656904301	-0.552923071103287	0.12290141609794	0.130761224746557	0.164856113581844	0.250294626615536	0.200328314141779	0.500132189637884	9.28050015226641e-07	0.888426115264565	0.412871281754506	0.0391623662908414	0.517783030446325	0.268919671402739	3123	62715	2214	1885	1404	903	566	223	170	110	67	40	29	4	46610	46939	47420	47921	48258	48601	16844	16904	16947	16974	16985	17010
C3_CANCER_WIDE	60_70	UKBB	F5_ALZHDEMENT	0.451669896601187	-0.871958547773422	-9.96202184016829	-9.9119061003126	NA	NA	0.577484614670215	1.00007276841756	135.479854647922	243.495481033599	0	0	0.434136290076372	0.383265606339024	0.941383267179467	0.967529692031613	NA	NA	116	61305	108	73	38	12	0	0	4	1	0	0	0	0	44954	44989	45024	45050	45062	45062	16355	16358	16359	16359	16359	16359
C3_CANCER_WIDE	60_70	UKBB	F5_ANXIETY	0.590622602892902	-0.0228834104245379	-0.0456422293503203	-0.66279998356128	0.226733918004445	-0.369457108029201	0.131990681379797	0.14056736062441	0.171942161508446	0.301755983278671	0.218524465465712	0.577474241817206	7.65080899849722e-06	0.870681262612209	0.790662004843999	0.0280578417549058	0.299471381251677	0.522314918935726	2716	62408	1947	1666	1202	743	443	161	145	94	57	31	24	3	46247	46528	46992	47451	47751	48033	16785	16836	16873	16899	16906	16927
C3_CANCER_WIDE	60_70	UKBB	F5_BEHAVE	0.348381217523141	0.131037786261227	0.627564867140916	-0.124665835431548	0.510343762045259	0.448828164441951	0.447436657984075	0.378196832458496	0.316488788794187	0.500142720554905	0.353725590078538	0.57746801048277	0.43620611357009	0.728981718629952	0.0473788661944555	0.803159266837387	0.149085995767655	0.437020324848214	313	64012	173	162	141	118	91	51	23	23	19	12	10	3	46834	46845	46866	46889	46916	46956	17295	17295	17299	17306	17308	17315
C3_CANCER_WIDE	60_70	UKBB	F5_BIPO	-0.411243152130898	0.0727697805869381	-10.9821741869761	-11.0085711748895	-10.9837022290785	0.58223669144822	1.00011747874086	0.577491418719945	169.754008794581	203.705238262898	190.647219512204	1.00015467970961	0.680929667587924	0.899723889686	0.948417131953987	0.956901965217447	0.954057128470476	0.560467908312831	131	56976	86	80	62	45	41	19	4	3	0	0	0	1	41651	41657	41675	41692	41696	41718	15366	15367	15370	15370	15370	15369
C3_CANCER_WIDE	60_70	UKBB	F5_DELIRIUM	0.599106648609521	0.0505930049562834	-0.912755362723882	-0.188622847553623	-9.04523323258397	-8.80580501129111	0.333559939529088	0.408415472483801	1.00006658614277	1.00007262860862	131.335095120061	1202.54824025644	0.0724787854891679	0.901413203978209	0.361403190077664	0.850399161548355	0.945091975683532	0.994157445964178	323	62561	287	181	74	35	15	1	17	8	2	1	0	0	45737	45843	45950	45989	46009	46023	16843	16852	16858	16859	16860	16860
C3_CANCER_WIDE	60_70	UKBB	F5_DEMENTIA	0.678064928779543	0.0114427685975472	-0.497977453964854	0.333333294115976	-9.15486667955205	NA	0.301767298839571	0.378147725691497	0.707209254828359	0.707215015565328	139.283051341449	0	0.0246413384355227	0.975859658484373	0.481342836659135	0.637403438830263	0.947593978095924	NA	341	62558	307	191	90	39	13	0	22	11	4	2	0	0	45915	46031	46132	46183	46209	46222	16655	16666	16673	16675	16677	16677
C3_CANCER_WIDE	60_70	UKBB	F5_DEMENTIA_INCLAVO	0.670614784991883	0.0034713311788179	-0.506318082327175	0.32562644304319	-9.15345333047751	NA	0.301759390187862	0.378141980034223	0.70720599345315	0.707211398549923	138.471529615151	0	0.026259705377846	0.992675548343822	0.474027504548416	0.645202431405651	0.947295421059552	NA	341	64195	307	191	90	39	13	0	22	11	4	2	0	0	46907	47023	47124	47175	47201	47214	17300	17311	17318	17320	17322	17322
C3_CANCER_WIDE	60_70	UKBB	F5_DEMENTIA_U	0.421796522551032	0.370357146544826	-10.0889848559962	0.330611071751516	-10.0996505372981	NA	0.447384045675123	0.408415945694656	116.832697459239	1.00007704650187	450.88854606998	0	0.345779959246053	0.364505360525144	0.931184917025629	0.740957523770524	0.982129327758448	NA	194	64255	177	114	46	19	6	0	12	7	1	1	0	0	46913	46976	47044	47071	47084	47090	17347	17352	17358	17358	17359	17359
C3_CANCER_WIDE	60_70	UKBB	F5_DEMNAS	0.428482048626015	0.378116834457921	-10.0903059545197	0.337508509307713	-10.101133458868	NA	0.447391636303746	0.408423709492719	117.35818201195	1.00008072276537	453.096956879102	0	0.338197057148773	0.354552263527498	0.931483335697014	0.735754131566584	0.982213804882035	NA	194	61713	177	114	46	19	6	0	12	7	1	1	0	0	45235	45298	45366	45393	45406	45412	16483	16488	16494	16494	16495	16495
C3_CANCER_WIDE	60_70	UKBB	F5_DEPRESSIO	0.410594113180192	0.0767799090288097	-0.115421509799138	-0.0844947975271131	0.113368914536109	-0.389428439756645	0.15142850599119	0.134257735066076	0.164955399962588	0.180109922336933	0.16487939150229	0.316454039646281	0.00669852526723649	0.567400269248321	0.484106283470648	0.638977392617664	0.491712941431285	0.218472388697806	2878	58938	1697	1537	1316	1066	821	447	158	125	89	67	44	10	43978	44138	44359	44609	44854	45228	15983	16016	16052	16074	16097	16131
C3_CANCER_WIDE	60_70	UKBB	F5_MENTORG	0.438481942757008	0.736835377544561	-11.0586451300426	1.02471106685261	-11.0163184322817	-10.9664737011809	0.577498280084505	0.378152367192763	173.520111577663	0.500147610249716	272.168652276297	586.348241244011	0.447686064112891	0.0513534293701157	0.949184260334766	0.0404799853231615	0.967713581815967	0.985078031557612	126	60769	93	80	56	36	23	5	14	11	4	4	0	0	44551	44564	44588	44608	44621	44639	16237	16240	16247	16247	16251	16251
C3_CANCER_WIDE	60_70	UKBB	F5_MOOD	0.406594800061502	0.0346759631625702	-0.134247860872145	-0.106510692187114	0.0570761487290622	-0.325148974609181	0.151434342980195	0.136701154311528	0.164951549419136	0.180106882331084	0.167136640881204	0.301752368480779	0.00725389935910745	0.799756269950818	0.415723793347841	0.554269244414871	0.732731771952607	0.281240973680628	2900	58942	1703	1548	1335	1089	838	460	156	122	88	66	43	11	43997	44152	44365	44611	44862	45240	15986	16020	16054	16076	16099	16131
C3_CANCER_WIDE	60_70	UKBB	F5_NEUROTIC	0.537095571818223	0.00359620523037083	-0.171887314758434	-0.333502823905428	0.0939016693493071	-0.116069555860312	0.121999713409678	0.123691529659651	0.158581317650429	0.213547539506468	0.186053133399353	0.353746182203839	1.07043621630382e-05	0.97680558687295	0.278406274729773	0.11835246360354	0.613767095859956	0.742824440860312	3405	62771	2364	2026	1536	1010	669	286	187	129	78	52	36	8	46756	47094	47584	48110	48451	48834	16869	16927	16978	17004	17020	17048
C3_CANCER_WIDE	60_70	UKBB	F5_ORGANIC	0.602564795153714	0.332071715501023	-1.30492863392475	0.607277848233975	-10.0468416566522	-9.93761525512984	0.223933704641655	0.223897603593796	0.707198187463386	0.37813969400805	111.748575362639	322.718066655183	0.00712771139359036	0.13803695302752	0.0650071061023698	0.108282335645717	0.928362096337648	0.975434232936425	699	64005	597	400	206	103	53	8	49	29	9	7	0	0	46881	47078	47272	47375	47425	47470	17177	17197	17217	17219	17226	17226
C3_CANCER_WIDE	60_70	UKBB	F5_PANIC	1.02791495474931	0.348316043953886	-0.573931995393068	-11.0145382694583	0.29189814049363	-11.0416771794987	0.353869721001099	0.378180745034698	0.707216911804186	155.182065747097	0.577470424046521	270.034578278809	0.00367507118244384	0.357034443720786	0.417057918321214	0.943415133449398	0.613223699317225	0.967383698051756	234	60072	165	143	111	72	47	22	18	10	4	3	3	0	44038	44060	44092	44131	44156	44181	16085	16093	16099	16100	16100	16103
C3_CANCER_WIDE	60_70	UKBB	F5_PHOBANX	0.569833217130387	0.268476222865388	-1.0427323401031	0.173444820839264	0.0479421896204834	-0.613561251459859	0.353830559253276	0.316473444009774	0.707220929537725	0.447400767072527	0.500149739376644	1.00006054883634	0.1072954644955	0.39625015759646	0.140371717052868	0.69825866227386	0.923635200617147	0.539529850313409	390	60167	272	226	179	130	97	42	23	17	9	9	5	1	44156	44202	44249	44298	44331	44386	16106	16112	16120	16120	16124	16128
C3_CANCER_WIDE	60_70	UKBB	F5_PSYCH	0.812370606088292	0.212677235901239	0.0352951871347151	0.0682686285542736	0.0223214319251597	-0.253539281598873	0.0691099951868041	0.0703078876447056	0.0866907315332061	0.0988980347058439	0.103325280911446	0.204491176145103	6.67592982807491e-32	0.00248681353614599	0.683905821204135	0.490009901451602	0.828963823715992	0.215029258003823	8335	55762	5211	4606	3782	2883	2167	1054	629	447	292	199	114	24	43512	44117	44941	45840	46556	47669	14745	14927	15082	15175	15260	15350
C3_CANCER_WIDE	60_70	UKBB	F5_PSYCHDEV	1.65195801518416	-0.13921263668169	-11.0919656159162	-11.0914895150764	-11.0620082043702	-11.1767879035371	0.378277035897086	0.707230340235432	177.680330010369	206.34654161755	212.771843979321	336.457236381331	1.25930900090546e-05	0.843951180537569	0.950223172019172	0.957132944889182	0.958536661348622	0.973499911198022	118	64334	79	68	59	46	33	14	9	2	0	0	0	0	46973	46984	46993	47006	47019	47038	17391	17398	17400	17400	17400	17400
C3_CANCER_WIDE	60_70	UKBB	F5_PSYCH_INCLAVO	0.812370606088292	0.212677235901239	0.0352951871347151	0.0682686285542736	0.0223214319251597	-0.253539281598873	0.0691099951868041	0.0703078876447056	0.0866907315332061	0.0988980347058439	0.103325280911446	0.204491176145103	6.67592982807491e-32	0.00248681353614599	0.683905821204135	0.490009901451602	0.828963823715992	0.215029258003823	8335	55762	5211	4606	3782	2883	2167	1054	629	447	292	199	114	24	43512	44117	44941	45840	46556	47669	14745	14927	15082	15175	15260	15350
C3_CANCER_WIDE	60_70	UKBB	F5_SCHIZO	0.0630155778879342	-11.9834823692352	0.265575650016427	-11.9946690291262	-11.991022379186	0.28580290533254	0.707246730417136	234.742300553578	0.577489513006107	305.661954341976	301.304263510197	1.000068154355	0.929002556273385	0.959286058662636	0.645602638988442	0.968697754426573	0.968254924056506	0.775044001599519	156	64198	113	86	68	53	39	20	4	3	4	1	1	1	46883	46910	46928	46943	46957	46976	17354	17355	17354	17357	17357	17357
C3_CANCER_WIDE	60_70	UKBB	F5_SEXDYS	0.546220051159441	0.24216294233588	0.46898837550984	-0.387019954135763	0.347235686545014	0.749718435189121	0.577567269428198	0.500215141317301	0.447433730401643	0.707219973826066	0.447362266318636	0.57745792676661	0.344288651162088	0.628302427432121	0.294558475421848	0.584212988843654	0.437640017636541	0.19418140591865	164	63861	80	76	78	70	65	34	14	14	11	8	7	3	46690	46694	46692	46700	46705	46736	17241	17241	17244	17247	17248	17252
C3_CANCER_WIDE	60_70	UKBB	F5_SLEEP	0.178940587881468	0.103093640706597	0.459708116972614	0.357626608406979	1.0311667820211	-8.8799900766454	0.707235153758108	0.577479886914964	0.577475306556523	0.707202057216102	0.577451783712148	148.441292199844	0.800257184136445	0.858311989521133	0.425994017487436	0.613072700865109	0.0741447224565445	0.95229775173563	130	63899	87	78	55	40	21	11	8	7	6	4	3	0	46687	46696	46719	46734	46753	46763	17247	17248	17249	17251	17252	17255
C3_CANCER_WIDE	60_70	UKBB	F5_SOMATOFORM	-0.277242833157902	-0.241925354039218	-0.139043051892247	0.384964547928463	0.555455159290169	0.41928596930483	0.707268123985146	0.500170297041425	0.500156166564044	0.44740245643948	0.378155423240756	0.577495713941233	0.695064765541161	0.628608753490154	0.781012914984561	0.389544600469452	0.141872355498157	0.46781320790473	252	59896	142	132	119	94	86	58	17	18	15	14	10	3	43941	43951	43964	43989	43997	44025	16048	16047	16050	16051	16055	16062
C3_CANCER_WIDE	60_70	UKBB	F5_STRESSOTH	-11.0583387153791	0.788467172588121	-11.0226009538756	0.360802314834969	-0.316786223690038	0.74105023110453	218.08649457224	0.447460843691097	187.496951330636	0.707237689551857	1.00008355955975	1.0000869744843	0.959559631355471	0.0780537548814432	0.953120838339074	0.60994141824209	0.751425903378892	0.458702059789783	126	59898	73	71	58	43	34	15	5	5	0	2	1	1	43897	43899	43912	43927	43936	43955	16049	16049	16054	16052	16053	16053
C3_CANCER_WIDE	60_70	UKBB	F5_SUBSNOALCO	1.12220509032062	0.369790603919541	0.20388768273231	0.342058781777353	-0.187257934130463	-0.838158010526625	0.0868265930114757	0.0932657693135734	0.113203969749812	0.122829934145217	0.164862755405839	0.500167437477575	3.26693896093632e-38	7.34229101733283e-05	0.0716926703692957	0.00535580843930661	0.256022969260011	0.0937862206622756	3908	61711	2255	2116	1817	1418	1085	497	356	240	157	100	39	4	46615	46754	47053	47452	47785	48373	16393	16509	16592	16649	16710	16745
C3_CANCER_WIDE	60_70	UKBB	F5_SUBSTANCE	0.982061786771014	0.39172211385718	0.199735945775783	0.290781693746338	-0.296030478181494	-0.288384164049195	0.0819628852129127	0.0815067469912907	0.100251519756725	0.111794723035406	0.15476112009069	0.316464568214283	4.42680276542651e-33	1.53973402567415e-06	0.0463328547608333	0.00929436827648087	0.0557708413082847	0.362153966520337	4846	62326	2885	2667	2268	1747	1314	592	443	316	197	123	50	10	47269	47487	47886	48407	48840	49562	16575	16702	16821	16895	16968	17008
C3_CANCER_WIDE	60_70	UKBB	F5_TOBAC	1.12502201382676	0.394976628603683	0.197984787763726	0.349019212212636	-0.181761992073491	-0.807973325750857	0.0871441439114796	0.0924940188721852	0.113919466508061	0.122829924728446	0.164862824233345	0.500167354668002	3.95824760802231e-38	1.95215698058021e-05	0.0822220205757948	0.00449041666312779	0.270242438877176	0.106222810405488	3877	61682	2231	2095	1801	1405	1081	491	355	241	156	100	39	4	46589	46725	47019	47415	47739	48329	16384	16498	16583	16639	16700	16735
C3_CANCER_WIDE	60_70	UKBB	FALLS	0.270085685765946	0.0500415620172194	0.0544275080876683	-0.0241992481671651	-0.0406576456527076	0.151626522663822	0.111856606538512	0.0956569243392259	0.114579013679787	0.1479232411928	0.154713715899437	0.218499133171177	0.0157537648756268	0.600879751256117	0.634771567173009	0.870051335470829	0.792710309964307	0.487716294753062	4839	60862	3473	3039	2176	1420	960	448	302	241	161	100	63	21	45797	46231	47094	47850	48310	48822	16129	16190	16270	16331	16368	16410
C3_CANCER_WIDE	60_70	UKBB	FEMHER_UNILATERAL	-10.9345525651804	-0.246387878105362	-10.9219742613475	-0.323988753714452	0.675043266514178	0.82889882909584	198.796995273122	0.70725180536999	165.963766346777	1.00010184336539	0.707230021253332	1.0001113635544	0.956135587111348	0.727559604547475	0.947529580133219	0.745971527190508	0.339836181345452	0.407213892438275	122	47614	91	84	61	43	26	10	3	5	4	4	3	1	35490	35497	35520	35538	35555	35571	12152	12150	12151	12151	12152	12154
C3_CANCER_WIDE	60_70	UKBB	FEMINGHER_BILATERAL	0.475753515282025	-0.178397863339896	-0.29865011919587	-0.898402413010435	0.77730888513694	0.146838100827124	0.353944418018802	0.378299450279436	0.447504761301804	0.707278673125773	0.353869968773366	0.707286091978068	0.178900684875142	0.63722772116064	0.504537440918099	0.204004816883567	0.0280494076659457	0.835535223148705	316	47725	219	183	150	110	65	29	28	21	16	11	9	2	35601	35637	35670	35710	35755	35791	12193	12200	12205	12210	12212	12219
C3_CANCER_WIDE	60_70	UKBB	FEMNINGHER_UNILATERAL	-10.9345525651804	-0.246387878105362	-10.9219742613475	-0.323988753714452	0.675043266514178	0.82889882909584	198.796995273122	0.70725180536999	165.963766346777	1.00010184336539	0.707230021253332	1.0001113635544	0.956135587111348	0.727559604547475	0.947529580133219	0.745971527190508	0.339836181345452	0.407213892438275	122	47614	91	84	61	43	26	10	3	5	4	4	3	1	35490	35497	35520	35538	35555	35571	12152	12150	12151	12151	12152	12154
C3_CANCER_WIDE	60_70	UKBB	FG_CARDMYO	0.607048576217594	-0.299209652656096	0.25675023896673	-0.243875720160612	-0.685801453275615	0.264987049787484	0.408518679731996	0.500197152929418	0.447420828682262	0.707241099414871	1.00009469487276	1.00009436852251	0.13728571364536	0.549717541087938	0.566072643498383	0.73022454669082	0.492879274489237	0.791038700237831	230	49522	168	142	106	71	40	22	15	9	6	3	2	1	37099	37125	37161	37196	37227	37245	12470	12476	12479	12482	12483	12484
C3_CANCER_WIDE	60_70	UKBB	FG_CEREBVASC	0.47161133975537	0.274113929283574	-0.0201684001736886	0.218524205080108	-0.0547443637114674	-0.17993629274049	0.190291281730413	0.163536008359554	0.224553878121398	0.250839895388251	0.316832288309416	0.577687775999159	0.0131985877997318	0.0937051642732597	0.928433896813549	0.383661308497028	0.862819195465342	0.755438239239031	1432	22830	1088	850	612	399	258	108	101	75	45	26	13	3	18107	18345	18583	18796	18937	19087	4966	4992	5022	5041	5054	5064
C3_CANCER_WIDE	60_70	UKBB	FG_CVD	0.639896610668165	0.0315465394995043	-0.0784714975015588	-0.0591640126911973	-0.041863565597105	-0.4944870358083	0.0600723159863646	0.060831661247464	0.0724463359419164	0.0841306533664827	0.0874987990369111	0.172187012232349	1.70466295669553e-26	0.604048423488718	0.278734199381146	0.481906402542797	0.632331863085761	0.00408138376236761	13225	30303	8945	7921	6221	4602	3178	1469	908	653	432	287	163	34	26434	27458	29158	30777	32201	33910	7241	7496	7717	7862	7986	8115
C3_CANCER_WIDE	60_70	UKBB	FG_DISVEINLYMPH	0.626843432899077	0.343702889634733	-0.0627943819840146	0.00168454543979105	0.197841686051925	0.0876196649772736	0.143103752814353	0.122941029288098	0.167838179548034	0.193462833405395	0.183550216835008	0.302094315216154	1.18492979790263e-05	0.00517918086420135	0.708302795683853	0.99305264070189	0.281095632207811	0.771785054691515	2296	22567	1573	1404	1131	808	569	280	176	143	92	63	41	11	18041	18210	18483	18806	19045	19334	5073	5106	5157	5186	5208	5238
C3_CANCER_WIDE	60_70	UKBB	FG_DOAAC	1.01907253015344	0.41486940696058	-0.318139717009036	-0.206653745653885	-0.0103652696386283	-0.275144757937092	0.173021429343641	0.186947196346974	0.334053393007987	0.408813936459695	0.447669226281945	1.00019997460872	3.86515701654244e-09	0.0264745074293841	0.34091348568665	0.613210617078119	0.981527544813679	0.783247288548765	900	22109	695	551	369	224	125	42	77	46	19	11	6	1	17385	17529	17711	17856	17955	18038	4852	4883	4910	4918	4923	4928
C3_CANCER_WIDE	60_70	UKBB	FG_HYPERTENSION	0.660845873433702	0.0217291670764625	-0.138003977949907	0.0413623108758921	0.0805305934101203	-0.314661820884739	0.0697522651989962	0.0720270989600466	0.0894455868045266	0.096971503802746	0.100424760349199	0.196788621226095	2.68850864879254e-21	0.762895678785162	0.122859430377432	0.669713764121356	0.422610932369534	0.109824198259643	9600	28533	6662	5853	4475	3275	2202	955	650	461	304	215	123	26	24282	25091	26469	27669	28742	29989	6539	6728	6885	6974	7066	7163
C3_CANCER_WIDE	60_70	UKBB	FG_OTH	0.898360969337538	0.102230205810568	0.0985083284918983	0.37553047579849	-0.244111529725159	-1.18961185413841	0.136433072060268	0.159263718261501	0.193395391108452	0.21401886096921	0.333834639494836	1.00017048536663	4.56026996952853e-11	0.520942904603498	0.610498270348752	0.0793173689246211	0.464635703732095	0.234278730562356	1778	24152	1344	1078	745	463	280	97	135	86	53	31	10	1	18766	19032	19365	19647	19830	20013	5685	5734	5767	5789	5810	5819
C3_CANCER_WIDE	60_70	UKBB	FG_OTHHEART	0.555061443702205	-0.0472393411983346	0.0812234949414561	0.0105633359512243	0.110458741866297	-0.17354775345546	0.0826393968783288	0.0865394597932987	0.0986191485966648	0.129165062153014	0.138316184468574	0.27782998935195	1.85926134637805e-11	0.585154933806356	0.41016247178897	0.934820323456649	0.424524748822362	0.532197840928302	6322	29853	4833	3944	2692	1703	1034	433	449	312	204	118	64	13	23846	24735	25987	26976	27645	28246	7047	7184	7292	7378	7432	7483
C3_CANCER_WIDE	60_70	UKBB	FG_PULMHEART	1.09847386842882	-0.0698796137747608	0.139312732278139	0.048859105858004	-0.263884383791907	-10.0746064161957	0.196554036267943	0.277607897735557	0.301757975142486	0.378165053284203	0.447350465424929	112.219422247392	2.2882722100372e-08	0.80125706876915	0.644317683802881	0.897199017550648	0.555269168246563	0.928465251796656	661	63471	484	384	264	183	125	52	56	30	19	10	5	0	46518	46618	46738	46819	46877	46950	17074	17100	17111	17120	17125	17130
C3_CANCER_WIDE	60_70	UKBB	FIBRO_COMORB	0.673107825546599	0.0423255626282228	0.186473169984025	0.227689777670388	0.217060982489034	-0.0395826410435151	0.121852072682605	0.124100249752433	0.127911871798695	0.141791631578762	0.14159840371231	0.236610429600231	3.31414294759394e-08	0.733058828967591	0.144888687479697	0.108316658293704	0.125292160878956	0.867141598517534	3930	20299	2353	2132	1817	1443	1121	633	243	188	149	106	63	18	17079	17300	17615	17989	18311	18799	4554	4609	4648	4691	4734	4779
C3_CANCER_WIDE	60_70	UKBB	G6_AD_WIDE	0.0788625475976079	-11.0092717875103	-0.564722442774377	-10.9788003559907	-11.0208262674961	NA	0.577483410038395	133.977886050598	1.00006920652623	273.99167479098	645.913286171995	0	0.891376661260195	0.934509695930954	0.572289152295214	0.9680374531188	0.986386840660966	NA	168	64300	160	99	52	22	5	0	4	1	1	0	0	0	46939	47000	47047	47077	47094	47099	17365	17368	17368	17369	17369	17369
C3_CANCER_WIDE	60_70	UKBB	G6_AD_WIDE_EXMORE	0.18826097274028	-12.0083798054635	-0.449461223543799	-11.9771857775203	-12.0185918530342	NA	0.577609337906886	232.99078053814	1.0001346309676	478.687310454851	1113.00952680124	0	0.744476320124348	0.958895109179873	0.653142611807462	0.980038295617421	0.991384384145094	NA	168	36147	160	99	52	22	5	0	4	1	1	0	0	0	27315	27376	27423	27453	27470	27475	8836	8839	8839	8840	8840	8840
C3_CANCER_WIDE	60_70	UKBB	G6_ALZHEIMER	0.089200570885483	-11.008368819328	-0.54567426986893	-10.9788618187104	-11.0207930912547	NA	0.577484071032402	135.661155569203	1.0000688152972	274.060843519087	645.916203772548	0	0.877243796961992	0.935325792631328	0.585315676856559	0.968045336862235	0.986386943121417	NA	166	64302	158	97	51	21	5	0	4	1	1	0	0	0	46941	47002	47048	47078	47094	47099	17365	17368	17368	17369	17369	17369
C3_CANCER_WIDE	60_70	UKBB	G6_ALZHEIMER_EXMORE	0.198464183459699	-12.0074491450211	-0.43130453644253	-11.9772051700727	-12.0185304411966	NA	0.577610653679469	235.917899933587	1.00013388494532	478.722983253998	1112.89938450321	0	0.731150819162376	0.959407812939371	0.666288929004419	0.98003975047367	0.991383575527394	NA	166	36141	158	97	51	21	5	0	4	1	1	0	0	0	27309	27370	27416	27446	27462	27467	8836	8839	8839	8840	8840	8840
C3_CANCER_WIDE	60_70	UKBB	G6_ALZHEIMER_INCLAVO	0.089200570885483	-11.008368819328	-0.54567426986893	-10.9788618187104	-11.0207930912547	NA	0.577484071032402	135.661155569203	1.0000688152972	274.060843519087	645.916203772548	0	0.877243796961992	0.935325792631328	0.585315676856559	0.968045336862235	0.986386943121417	NA	166	64302	158	97	51	21	5	0	4	1	1	0	0	0	46941	47002	47048	47078	47094	47099	17365	17368	17368	17369	17369	17369
C3_CANCER_WIDE	60_70	UKBB	G6_BELLPA	0.746751709533915	0.189988266288074	-0.242557818545502	-10.9971444911736	0.196661609384415	-11.0762019478392	0.50022133395546	0.50015505666434	0.707229730775933	187.370653167715	0.707219503976312	288.771502103041	0.135478397016088	0.704050281318647	0.731621840172444	0.95319749045321	0.780953108444991	0.969403615069114	166	57458	110	94	79	52	37	20	8	6	3	1	2	0	42034	42050	42065	42092	42107	42124	15472	15474	15477	15479	15478	15480
C3_CANCER_WIDE	60_70	UKBB	G6_CARPTU	-0.176679400289075	0.220051804145529	0.0829712016880111	0.392753917994633	-0.633864081629056	-1.6139964177803	0.277716300984738	0.167167143669134	0.196529251260452	0.186165655925502	0.301757586628301	0.707213233451363	0.524654780208194	0.188053917780486	0.672891847084391	0.0348840963148966	0.0356783956012044	0.0224780043632086	1456	58175	860	804	701	607	476	276	89	84	60	41	13	2	43078	43134	43237	43331	43462	43662	15604	15609	15633	15652	15680	15691
C3_CANCER_WIDE	60_70	UKBB	G6_CERCYST	2.23610043059672	0.10840019235216	0.158845525125422	-0.180983890532095	0.117006844725469	-0.122747584972066	0.158739742241511	0.353780280909028	0.408450673180867	0.577506944332861	0.500139009723874	1.00006388950142	4.59256293561639e-45	0.759295989034074	0.697351827698807	0.753985710244636	0.815024845968018	0.902313191273972	454	61621	294	218	168	120	84	32	53	17	14	8	5	1	45271	45347	45397	45445	45481	45533	16457	16493	16496	16502	16505	16509
C3_CANCER_WIDE	60_70	UKBB	G6_CPETAL	0.588756423562004	0.0998900986117007	-0.536690435026399	-0.012849065557374	-0.068917558486032	0.518597436239407	0.288975623651771	0.277613639311139	0.447391667427768	0.408418952827099	0.447350486325187	0.577451499106789	0.0416108443083532	0.718984011562367	0.230295255679381	0.974902290841507	0.877564643336683	0.369143090987128	526	63954	355	310	241	171	110	50	35	25	15	12	7	3	46841	46886	46955	47025	47086	47146	17249	17259	17269	17272	17277	17281
C3_CANCER_WIDE	60_70	UKBB	G6_DEGENOTH	-0.211771970434283	-0.46018081745742	-0.476939217762543	0.689256578451353	-10.1408387869415	-10.0804152138926	0.70721755168576	0.707201872621909	1.00007395702283	0.707241301528909	153.645628425881	273.093249399499	0.764601382801346	0.515236001049071	0.633430520991027	0.329773303817486	0.94737664759507	0.970555179850565	178	63173	143	95	48	30	21	11	4	4	3	2	0	0	46112	46160	46207	46225	46234	46244	17092	17092	17093	17094	17096	17096
C3_CANCER_WIDE	60_70	UKBB	G6_DEMYEL	1.54852613916825	0.23532271142615	0.698589721338495	-0.168459786553196	-9.96752724017531	1.40547850190332	0.500227028188288	0.707231155516132	0.577579764632443	1.0001503124422	137.403693789865	0.577541350336934	0.0019638421413707	0.73933202924817	0.22646616044008	0.866241493302136	0.942170649014582	0.0149513736926593	111	64158	49	45	48	40	28	20	9	5	5	2	1	3	46852	46856	46853	46861	46873	46881	17359	17363	17363	17366	17367	17365
C3_CANCER_WIDE	60_70	UKBB	G6_DIABETNEUR	0.957918396355769	-1.46473811723099	1.34527609740393	-10.0756302624599	-0.206569402850294	0.557414839370762	0.37823751494941	1.0000874407468	0.316504110480905	125.76475016752	1.0000764321333	1.00007875893528	0.011322513688908	0.143027338301769	2.13367941159662e-05	0.936145873117026	0.836358488421352	0.577274015068544	207	57554	152	118	79	47	29	12	17	11	11	1	2	1	42120	42154	42193	42225	42243	42260	15472	15478	15478	15488	15487	15488
C3_CANCER_WIDE	60_70	UKBB	G6_DISBROTHUNS	2.7247340992813	-0.841576543452576	-0.437307871990887	-0.0523698671078874	0.692119383065274	1.69746751719957	0.218742857762443	1.00007594851725	1.0000943893234	1.0000911710357	0.707203736653551	1.00006493917607	1.2917331774443e-35	0.400060811491851	0.661918015754487	0.958237787746897	0.327742848595372	0.089629131678994	126	61317	78	65	47	32	19	2	24	3	5	4	3	1	44991	45004	45022	45037	45050	45067	16350	16371	16369	16370	16371	16373
C3_CANCER_WIDE	60_70	UKBB	G6_DYSTON	0.37263673283405	-0.834987053454698	-9.93844351008519	-0.186466919956258	0.00976309319825265	0.224673688374723	0.707234640304567	1.00007423272194	109.512804894041	1.00007577174986	1.00008866395313	1.00007428195021	0.598268139196232	0.403759895678076	0.927690104962967	0.852089696074134	0.992210993003563	0.82224611819206	107	62218	78	70	49	36	25	15	5	3	2	2	1	1	45466	45474	45495	45508	45519	45529	16776	16778	16779	16779	16780	16780
C3_CANCER_WIDE	60_70	UKBB	G6_EPIPAROX	0.552078720433109	0.158965506114884	0.130762112412215	-0.120801406053064	-0.280608193413737	-0.242397177811129	0.119474531633536	0.10793691853224	0.121918186366421	0.156682608233122	0.169440408341512	0.250286917968525	3.82096536890549e-06	0.140814936950919	0.283477628365902	0.440710279170449	0.0977040392202105	0.332806091871745	3567	58458	2176	1969	1656	1344	1017	551	241	189	128	80	47	16	43879	44086	44399	44711	45038	45504	15729	15781	15842	15890	15923	15954
C3_CANCER_WIDE	60_70	UKBB	G6_EPLEPSY	1.03566866032605	-0.648842997098457	0.452336110466888	-0.0641730197047378	0.163557753142287	-0.336883498798256	0.289026174910651	0.50016414800586	0.333616271639291	0.50016748166299	0.447368700638481	1.00007251944729	0.000339275311640313	0.194541704952745	0.175144525046621	0.897909141543568	0.714663981832174	0.736223141247177	360	56680	233	204	159	121	86	38	30	21	18	10	6	1	41543	41572	41617	41655	41690	41738	15234	15243	15246	15254	15258	15263
C3_CANCER_WIDE	60_70	UKBB	G6_FACOTH	0.75447486331335	0.537797483970835	0.519848929736017	-1.20805808380926	-0.566498371032282	-0.538534384735815	0.40850155906456	0.333569492420654	0.378190185829343	1.00007309343989	0.707209843035154	1.00007430718622	0.0647569033276417	0.106907503342732	0.169264756932908	0.22705888314335	0.423112583639707	0.590235790406175	259	57476	158	141	117	97	72	41	18	16	10	3	3	1	42079	42096	42120	42140	42165	42196	15480	15482	15488	15495	15495	15497
C3_CANCER_WIDE	60_70	UKBB	G6_HEADACHE	-0.0543905668384964	0.392642754858257	0.296237889878136	-0.125277175404621	-0.254679968052646	-1.22914094256486	0.500240148261124	0.288982521911405	0.316518806452511	0.40847402698777	0.408456979731958	1.00008171715225	0.91341750968667	0.17423925619451	0.349311762162419	0.759075100404058	0.532944677703619	0.219056618343001	449	56314	233	221	208	199	185	106	30	29	20	11	7	1	41386	41398	41411	41420	41434	41513	15114	15115	15124	15133	15137	15143
C3_CANCER_WIDE	60_70	UKBB	G6_HEMIPLE	0.455597285240565	-0.0746803043686515	-0.113784113643426	-0.596215964281108	0.166368999538678	-0.268457252422876	0.353797327876318	0.353750595206287	0.447373219551107	0.707203831962401	0.50012310991596	1.00006002586435	0.197838143706725	0.832801401442307	0.799234265900286	0.399194333307284	0.73939389665039	0.788359776768458	370	63780	278	228	159	105	66	30	22	16	10	5	4	1	46679	46729	46798	46852	46891	46927	17171	17177	17183	17188	17189	17192
C3_CANCER_WIDE	60_70	UKBB	G6_HYDROCEPH	1.56917028065151	-0.235840944986765	-0.533912089301743	-0.148490746738838	0.579235567012564	1.34805212344784	0.378208043183335	0.707214286519907	1.0000730678912	1.00007671192195	1.00007635273017	1.00010615069587	3.33988241034078e-05	0.738772918078959	0.59342934789532	0.881964476414358	0.562460070695168	0.17768763952765	126	61281	93	72	47	32	16	5	12	5	3	2	1	1	44963	44984	45009	45024	45040	45051	16339	16346	16348	16349	16350	16350
C3_CANCER_WIDE	60_70	UKBB	G6_MIGRAINE	0.26166421169973	0.235027201432285	0.334874450520123	-0.239379788266616	-0.0541908910932267	-0.268667420869039	0.301870976056054	0.229789565503556	0.242943769356018	0.353847223003835	0.316505718376245	0.500168198163074	0.386047155084458	0.306405641234158	0.168078859562437	0.49871940414511	0.864053807796855	0.591161142606893	890	56622	500	451	387	341	272	159	51	43	28	17	12	4	41766	41815	41879	41925	41994	42107	15195	15203	15218	15229	15234	15242
C3_CANCER_WIDE	60_70	UKBB	G6_MYONEU	1.65351560040953	-0.849589076015738	-0.594172018430901	0.424755099241386	-9.99451343952857	-9.92230118037911	0.378207504509527	1.0000778032643	1.00007282536045	0.707210970126897	127.106793060536	349.275230832228	1.23124874004217e-05	0.395590348512726	0.552426002497592	0.548102490348602	0.937326259634711	0.977336537221518	112	64287	75	68	52	37	31	9	11	4	3	2	0	0	46944	46951	46967	46982	46988	47010	17369	17376	17377	17378	17380	17380
C3_CANCER_WIDE	60_70	UKBB	G6_NERPLEX	0.379496037998659	0.0625125903927703	0.0731820618106589	-0.0840061268051429	-0.290910078710219	-0.691074175214583	0.122048854275125	0.104990967415791	0.113897339758558	0.135426921294719	0.147899217433253	0.26751471542044	0.00187481611807677	0.551569961567282	0.520531373162218	0.535056369941521	0.0491891991324043	0.00978565706165834	4272	59665	2561	2362	2075	1780	1391	733	265	213	159	107	58	14	45052	45251	45538	45833	46222	46880	16059	16111	16165	16217	16266	16310
C3_CANCER_WIDE	60_70	UKBB	G6_NEUATR	-0.498754552127316	-0.00200661587994819	-10.0285535714812	0.243160971749868	-10.0174589519109	-10.1646835069953	1.00008521900648	0.707217843183008	123.146009215478	1.00007160449329	187.659513944295	332.01094603258	0.617982252666586	0.997736135057528	0.935094993228083	0.80789418628849	0.957428316095482	0.97557617499406	127	64303	102	66	45	23	17	6	3	3	1	1	0	0	46938	46974	46995	47017	47023	47034	17387	17387	17389	17389	17390	17390
C3_CANCER_WIDE	60_70	UKBB	G6_NEUINFL	1.11505692322761	0.822079968061508	0.0286669255226197	0.353509995426673	-10.0197074061362	1.3344912622821	0.447412830225153	0.378161204235303	0.707225781687539	0.707241174371008	126.491948264769	0.707195814719874	0.0126942809704093	0.0297135744637489	0.967667135543848	0.617185187120628	0.936863828930192	0.0591578988766431	147	63927	85	85	58	43	34	13	16	11	6	4	2	2	46698	46698	46725	46740	46749	46770	17275	17280	17285	17287	17289	17289
C3_CANCER_WIDE	60_70	UKBB	G6_NEURO	0.669051587948788	0.116980834476355	0.0199656701710659	0.0451970580740654	-0.281116485931218	-0.400978858230609	0.0752709325859003	0.073878072274383	0.0867267503080855	0.0966760228448468	0.112470654453455	0.177198525681796	6.1895687115701e-19	0.113323247712826	0.817925859191887	0.640134664593364	0.0124380917394547	0.0236431368587511	8164	52265	5098	4536	3744	3046	2342	1246	562	418	292	201	105	32	40895	41457	42249	42947	43651	44747	13874	14018	14144	14235	14331	14404
C3_CANCER_WIDE	60_70	UKBB	G6_NEURODEG	0.106184213419615	-0.844014675419665	-0.585201192847701	0.0711956821995855	-10.1259790639757	-10.0600629434826	0.408429593458014	0.577459323452836	0.707199207937932	0.707209558194647	139.556875547687	280.426730442368	0.794877902140123	0.143850793500363	0.407958650457048	0.919811421146375	0.942157785359185	0.971382729655157	360	64218	310	202	106	53	29	11	10	5	4	2	0	0	46938	47046	47142	47195	47219	47237	17320	17325	17326	17328	17330	17330
C3_CANCER_WIDE	60_70	UKBB	G6_NEUROOTH	0.37071581554825	-0.623848037476412	-1.51639289482694	0.180761246491318	-0.220895246269515	-0.0390503469864392	0.447425197434247	0.577490808238772	1.00008054617512	0.500138983819352	0.707210205954141	1.00007751571684	0.407356980315346	0.280020390633818	0.129450900818455	0.717783982361751	0.75477654515844	0.968852661291087	271	61443	190	157	129	92	58	29	13	9	8	7	3	1	45084	45117	45145	45182	45216	45245	16427	16431	16432	16433	16437	16439
C3_CANCER_WIDE	60_70	UKBB	G6_OTHNEU	1.21048193768833	0.229035390617424	-0.0905718869701453	0.0697505441017335	-0.144933277943013	-0.324541837514216	0.124706020594074	0.156613150685313	0.213529283027771	0.242821360879675	0.288889879721467	0.500120291438191	2.82374215216384e-22	0.143624076822205	0.671444669129573	0.773920563083593	0.615885321762317	0.516385203706314	1558	62949	1076	879	666	453	306	139	135	79	54	32	15	4	46437	46634	46847	47060	47207	47374	16859	16915	16940	16962	16979	16990
C3_CANCER_WIDE	60_70	UKBB	G6_PARKINSON	0.973749002556217	-0.0809365151630901	-0.335655587398698	-0.716628327850549	-0.692948057212099	0.0819896595578758	0.30176593155719	0.408414443151782	0.577465047839608	1.00007567272175	1.00006243003053	1.00006923085644	0.00125167423347328	0.842910095077968	0.5610672728038	0.473636928635477	0.488369297734156	0.934659449703644	267	64080	210	171	112	55	42	18	21	11	5	2	1	1	46816	46855	46914	46971	46984	47008	17300	17310	17316	17319	17320	17320
C3_CANCER_WIDE	60_70	UKBB	G6_PARKINSON_EXMORE	1.08295934085197	0.030066247449027	-0.23251178725493	-0.609219260086228	-0.58216132731191	0.179878321163849	0.302002652272954	0.408569811634741	0.577571591141647	1.00014591956586	1.00012049177782	1.00013467603609	0.000335883444316207	0.941337417161327	0.687266122103524	0.54243802475251	0.560505258968895	0.857267111074226	267	35830	210	171	112	55	42	18	21	11	5	2	1	1	27077	27116	27175	27232	27245	27269	8789	8799	8805	8808	8809	8809
C3_CANCER_WIDE	60_70	UKBB	G6_PARKINSON_INCLAVO	0.973749002556217	-0.0809365151630901	-0.335655587398698	-0.716628327850549	-0.692948057212099	0.0819896595578758	0.30176593155719	0.408414443151782	0.577465047839608	1.00007567272175	1.00006243003053	1.00006923085644	0.00125167423347328	0.842910095077968	0.5610672728038	0.473636928635477	0.488369297734156	0.934659449703644	267	64080	210	171	112	55	42	18	21	11	5	2	1	1	46816	46855	46914	46971	46984	47008	17300	17310	17316	17319	17320	17320
C3_CANCER_WIDE	60_70	UKBB	G6_PLANTAR	-0.413432991167398	0.082921721760419	-0.47474313148003	-1.36694178115079	0.10360378250729	-0.179902062350604	0.70726989165137	0.408480299345429	0.577524012242821	1.00009864202346	0.500171394646116	1.00010003216177	0.558851880321855	0.839134609348913	0.411058770828326	0.171685821728302	0.835903209816439	0.857243582943076	289	57375	189	173	157	132	86	37	13	12	8	6	5	1	42035	42051	42067	42092	42138	42187	15427	15428	15432	15434	15435	15439
C3_CANCER_WIDE	60_70	UKBB	G6_POLYNEU	0.460074206328732	0.101244037872624	-0.0151538978707679	-0.0513051127164551	0.242905538979991	-0.557112717582002	0.288999548403935	0.267545028085565	0.353763654836391	0.447384486773688	0.408407032423901	1.00006793924745	0.111394870301724	0.705119589339758	0.965832090812134	0.908700432862902	0.552001662309063	0.57747627619553	552	63995	405	343	231	146	102	39	37	29	17	10	7	1	46870	46932	47044	47129	47173	47236	17235	17243	17255	17262	17265	17271
C3_CANCER_WIDE	60_70	UKBB	G6_POLYOTHUNS	0.394252041690055	-0.00884658389664115	0.113870142169347	-0.106318618295485	0.0562671674316402	-0.42989518035238	0.316517228488292	0.301758409903394	0.353758504400375	0.500154465383243	0.50012824130541	1.00006291809383	0.212913392178531	0.976611946844484	0.747538562274433	0.831661151055842	0.910422625581832	0.667291566920914	489	63927	363	300	205	127	85	33	31	24	15	8	5	1	46833	46896	46991	47069	47111	47163	17189	17196	17205	17212	17215	17219
C3_CANCER_WIDE	60_70	UKBB	G6_POSTVIRFAT	1.50556314931671	0.506936721801914	0.500447434922498	-10.8777472979155	-0.016569124196874	-10.9416520827491	0.353884647056235	0.447422238704997	0.500203357169808	168.361027281184	0.707238429938417	292.738836611502	2.09620083522038e-05	0.257207377924912	0.317074422836614	0.948484799986921	0.981308935484525	0.970184540333476	187	61191	111	98	84	68	54	22	14	9	6	2	2	0	44949	44962	44976	44992	45006	45038	16304	16309	16312	16316	16316	16318
C3_CANCER_WIDE	60_70	UKBB	G6_RLS	0.44719008446819	-0.0331039050630837	-0.730144788464939	0.551693989959946	0.0032057012251188	-9.02350352429434	0.577522164989249	0.577480704254464	1.00007034658877	0.707218785136648	1.00006482195309	151.603147911082	0.438738383636109	0.954286549173177	0.465333077694432	0.435338161895643	0.997442390655432	0.952537493867278	140	64330	107	97	62	35	22	7	8	5	2	2	1	0	46975	46985	47020	47047	47060	47075	17380	17383	17386	17386	17387	17388
C3_CANCER_WIDE	60_70	UKBB	G6_ROOTPLEXOTHUNS	0.176455780267796	-0.122454317351113	-0.39133085281104	-0.462808437875908	-0.754013442417159	-0.380966227196967	0.258575935181733	0.223949302488854	0.288936722970467	0.353772687903326	0.447362747199138	0.577475719546395	0.494977347389588	0.584519705893587	0.175614364987338	0.190802599356328	0.0918992412207845	0.509440259087148	1049	58169	709	628	521	395	254	110	51	40	26	15	7	3	42810	42891	42998	43124	43265	43409	15648	15659	15673	15684	15692	15696
C3_CANCER_WIDE	60_70	UKBB	G6_SLEEPAPNO	0.638133607649949	0.178072394019318	-0.45335316036294	-0.568494451880589	0.0176908910199913	-0.425874776424395	0.180197835720477	0.17201582950767	0.267586325916865	0.333597026945691	0.258478673503806	0.500150801405453	0.000398168860687497	0.300571155981269	0.0902213169091367	0.0883558230640475	0.945433500627609	0.394495694389094	1285	56905	834	743	615	440	297	145	83	60	34	26	18	4	41964	42055	42183	42358	42501	42653	15309	15332	15358	15366	15374	15388
C3_CANCER_WIDE	60_70	UKBB	G6_SLEEPAPNO_INCLAVO	0.63365781610959	0.173462760363619	-0.45840748057966	-0.573198213673518	0.013623194145236	-0.429919758781414	0.180134736292515	0.171962534183291	0.267552911151154	0.333569910886054	0.258450380140133	0.500135477166117	0.000435323721380663	0.313106948547327	0.0866511237597481	0.0857282274501829	0.957962124666518	0.390005933731722	1285	63645	834	743	615	440	297	145	83	60	34	26	18	4	46847	46938	47066	47241	47384	47536	17166	17189	17215	17223	17231	17245
C3_CANCER_WIDE	60_70	UKBB	G6_SLEEPDISOTH	0.565471434380995	0.123309867680307	-0.277542781395658	-0.213882464531952	-0.270171883217318	0.0139834495732118	0.162859366559935	0.14964555160305	0.200410566559141	0.218594957930694	0.229723262274398	0.301754809024941	0.000516316210746955	0.409932217829758	0.166091916435235	0.327855816815283	0.239564737370758	0.963038910226571	1860	57030	1130	1047	904	734	531	277	111	83	56	46	28	11	42284	42367	42510	42680	42883	43137	15365	15393	15420	15430	15448	15465
C3_CANCER_WIDE	60_70	UKBB	G6_SPINOTH	0.968480776428652	0.532787878003349	-0.656327228518553	0.0364879555364205	-9.15493842948354	0.47996756655391	0.500215667862624	0.500155447897919	1.00008679214463	1.00011291731061	107.1035482108	1.00013309384991	0.0528522179204117	0.286765266505985	0.511650243198166	0.970896567228233	0.931881820343052	0.631295874216407	117	61272	78	60	52	27	18	13	9	5	3	2	1	1	44942	44960	44968	44993	45002	45007	16360	16364	16366	16367	16368	16368
C3_CANCER_WIDE	60_70	UKBB	G6_TIA	0.353527276127279	0.459401625767417	0.153068443652216	0.113106312336913	-0.662202151766344	-0.754808599384995	0.288965502076619	0.208840067633946	0.288915572774301	0.378150233416007	0.577461677802978	1.00007082182987	0.221169664061639	0.0278227041573125	0.596248269518807	0.764860563370125	0.251486410600935	0.450395911250773	581	61806	419	365	266	173	118	56	51	41	23	11	4	1	45481	45535	45634	45727	45782	45844	16436	16446	16464	16476	16483	16486
C3_CANCER_WIDE	60_70	UKBB	G6_TRINEU	0.449784727461908	0.292431049573606	-0.197254532392199	1.63306579789497	-9.89809151638932	-9.8076546305555	0.707244990517822	0.577484303344602	1.00009981648441	0.500182085734391	163.186920897464	356.840421586552	0.524797698410156	0.612584384297876	0.843643763703972	0.00109486262492387	0.951634024969574	0.978073136845179	104	57411	75	66	41	26	19	6	7	5	3	4	0	0	42002	42011	42036	42051	42058	42071	15431	15433	15435	15434	15438	15438
C3_CANCER_WIDE	60_70	UKBB	G6_ULLNLE	0.28672026862143	0.059798693312717	-0.395560494261503	-0.440601548437433	-0.501740044946869	-10.0946295066894	0.500236236135631	0.408476157705234	0.577492925789899	0.707244639531967	0.707235580635177	111.8310337311	0.566529777333325	0.883609910068462	0.493368135504275	0.533295543553456	0.478052494964872	0.928075202527009	250	57409	155	150	119	91	71	44	15	12	6	4	2	0	42060	42065	42096	42124	42144	42171	15429	15432	15438	15440	15442	15444
C3_CANCER_WIDE	60_70	UKBB	G6_XTRAPYR	0.543320115812821	0.141862169981668	-0.270741175549982	0.255838882009636	-0.0298468063278598	-0.33134345521797	0.213568005377753	0.200334727090128	0.288896977039753	0.277585945536723	0.333507544337511	0.577451640976242	0.0109586515695317	0.478867197695314	0.348678959784128	0.356707794306106	0.928689602564163	0.566101152098854	920	63398	663	581	419	272	205	94	68	52	29	21	10	3	46502	46584	46746	46893	46960	47071	17085	17101	17124	17132	17143	17150
C3_CANCER_WIDE	60_70	UKBB	G6_XTRAPYROTH	0.149358791630477	0.198952449410733	-0.166759952467888	0.580834348550833	0.317363708230252	-0.932632486668557	0.333580680909961	0.242821667125954	0.333530205715828	0.277586675703936	0.333505711243984	1.00006349227431	0.654337869286542	0.412594935918466	0.617085950714524	0.0363988888736326	0.341300378366115	0.351040337010484	576	62657	398	366	279	191	142	64	45	41	26	21	10	1	45881	45913	46000	46088	46137	46215	16909	16913	16928	16933	16944	16953
C3_CANCER_WIDE	60_70	UKBB	GOUT	0.198741206580463	0.102155253781527	-0.0426513271420124	-0.240876871808018	-0.170415338839808	-0.143754252338606	0.196639412419361	0.1567444289573	0.192920588770052	0.242907910091486	0.250329611080723	0.408440280233103	0.312165509267714	0.514574513386456	0.825028353208692	0.321373828660643	0.496020955287312	0.724868974551981	1448	54531	988	851	659	513	368	156	114	96	63	37	22	6	40553	40690	40882	41028	41173	41385	14324	14342	14375	14401	14416	14432
C3_CANCER_WIDE	60_70	UKBB	GOUT_COMORB	0.659574895742913	-0.000150300075324467	-0.0493104821501611	0.0634834964039335	-0.0129210981380822	-0.261357476946644	0.0674892600677775	0.0700143232003943	0.0816215072238567	0.0909540356153264	0.0991304961800826	0.180398731076948	1.46981832313356e-22	0.998287178794281	0.545753297954607	0.485193836782322	0.896294008690718	0.14739995476951	10532	26116	7216	6373	4945	3642	2472	1092	710	518	353	237	131	31	22672	23515	24943	26246	27416	28796	6050	6242	6407	6523	6629	6729
C3_CANCER_WIDE	60_70	UKBB	GOUT_IDIOP_NOS	0.58477845060523	0.18248866974954	-0.184866470433135	-0.104718484740679	-0.666766676440549	1.21925226584145	0.18011894042128	0.169500620681311	0.250321687411608	0.301779650147146	0.447386784686966	0.316451235672986	0.0011678261773091	0.281647662045249	0.460201192768624	0.728588963404157	0.136130010522596	0.000116731140090485	1075	63790	797	678	466	302	173	66	90	65	35	22	15	10	46867	46986	47198	47362	47491	47598	17111	17136	17166	17179	17186	17191
C3_CANCER_WIDE	60_70	UKBB	GOUT_NOS	0.572656840018404	0.17955020118862	-0.156285765156236	-0.066070117986794	-0.627744912071221	1.12493600084379	0.183156668916457	0.172035911602635	0.25037141284748	0.301821203026989	0.447413369506015	0.333577585330786	0.00176842981776825	0.296634109132135	0.532485941652302	0.826724186895247	0.160600873900803	0.000745332157942624	1051	54899	783	665	455	293	166	65	88	64	35	22	14	9	40620	40738	40948	41110	41237	41338	14459	14483	14512	14525	14533	14538
C3_CANCER_WIDE	60_70	UKBB	H7_AMBLYANOPSIA	-10.9825267543557	-0.174597229084618	0.293179401233952	-0.402744203127315	-11.0482413626979	0.629795886600601	134.735565950984	0.500129366086707	0.500131940953517	1.00007421629693	224.416159699469	1.00011072660868	0.935035010416461	0.72701113333942	0.557738357526442	0.687158401681477	0.960735173387906	0.528873764424082	208	61609	169	128	86	41	28	16	8	9	5	1	1	1	45094	45135	45177	45222	45235	45247	16546	16545	16549	16553	16553	16553
C3_CANCER_WIDE	60_70	UKBB	H7_ASTIGMATISM	0.494145501494538	0.495415641197975	-0.75282156661004	1.30885483616007	1.06999861885877	-8.05118587273596	0.316482821015124	0.316437886932113	1.00007278781553	0.707213579229355	1.00009372395389	154.512120499093	0.118437430302874	0.117441930656026	0.451590075942769	0.0642097392644074	0.284665068695972	0.958443317723857	410	62704	366	213	84	18	9	3	23	14	4	3	1	0	45874	46027	46156	46222	46231	46237	16851	16860	16870	16871	16873	16874
C3_CANCER_WIDE	60_70	UKBB	H7_BLEPHAROCHALASIS	0.0175771235966291	-1.30062108081441	0.753482880665873	0.0506380576368186	0.159434578200256	1.67739905971637	0.707239074190613	1.00007973181049	0.447408410262271	0.707229592413864	0.707231041071351	0.577493783033895	0.980172091148731	0.193423700623982	0.0921613178215284	0.942919768780951	0.821640942939314	0.00367701117395291	153	57738	107	97	66	57	38	14	11	12	11	6	5	3	42201	42211	42242	42251	42270	42294	15572	15571	15572	15577	15578	15580
C3_CANCER_WIDE	60_70	UKBB	H7_BLINDANDVISIMPAIRMENT	-0.0105785954400692	0.0149484973817086	-0.509454447930667	-0.228863655717452	0.203150782014856	-0.21116150129698	0.447401394220873	0.333552842274439	0.500126820000475	0.577472293722825	0.500127045206127	1.00006561322139	0.981136152705822	0.96425398799481	0.308368908346738	0.691869183908906	0.684596864195998	0.83277206114837	368	61833	268	237	177	107	70	35	21	18	9	7	5	1	45271	45302	45362	45432	45469	45504	16641	16644	16653	16655	16657	16661
C3_CANCER_WIDE	60_70	UKBB	H7_CATARACTOTHER	-0.1009192348372	-0.128968737969629	-0.143716480811554	-0.236382305042366	0.280232000745738	-0.47995284228105	0.124696912207037	0.098766821867496	0.124596645133657	0.167087035181473	0.151173754842245	0.408398898352686	0.41833327322068	0.19162394845638	0.248724146933944	0.157148967304589	0.0637809446712357	0.23991230396318	4642	54967	3787	3132	2030	1244	680	231	276	219	142	82	48	6	41084	41739	42841	43627	44191	44640	14462	14519	14596	14656	14690	14732
C3_CANCER_WIDE	60_70	UKBB	H7_CATARACTSENILE	-0.304652511218234	0.192196065071484	-0.098923618625827	-0.352325998540497	-0.140423911604207	-0.903077846691434	0.164898191474709	0.103827656681911	0.158560843265233	0.242829101558755	0.267503790008173	0.70719612734685	0.0646719838856662	0.0641542125226559	0.532703580320822	0.146801681029254	0.599623674752808	0.20160804223192	3112	54116	2623	2066	1242	674	359	117	186	158	69	32	16	2	40200	40757	41581	42149	42464	42706	14219	14247	14336	14373	14389	14403
C3_CANCER_WIDE	60_70	UKBB	H7_CHALAZION	0.200638745471037	-0.375159734753401	-1.2415498022116	-0.370314480821128	-0.320039094577225	-9.96545701505078	0.577516589841383	0.577483602861739	1.00008654594626	0.707222596817023	0.707204488998343	119.172850136025	0.728278500167174	0.515921111396097	0.214442378708414	0.600544260248119	0.650879222464649	0.933357075197829	194	57677	125	112	95	84	63	36	10	7	4	4	2	0	42169	42182	42199	42210	42231	42258	15567	15570	15573	15573	15575	15577
C3_CANCER_WIDE	60_70	UKBB	H7_CHOROIDRETINA	-0.0434838578238662	0.13103830860673	-0.246241077053408	-0.116105698269026	0.177329854472906	-0.0368963746639288	0.167140898251786	0.116823065903544	0.164792497358857	0.189334388201465	0.177105616360335	0.333518395060716	0.794738134340602	0.261997751174405	0.135110466168967	0.539723672465251	0.316698164671641	0.911911576814559	2672	61476	1963	1698	1262	859	559	236	180	153	90	61	39	9	45625	45890	46326	46729	47029	47352	16380	16407	16470	16499	16521	16551
C3_CANCER_WIDE	60_70	UKBB	H7_CONJUNCTIVA	-0.0462366230860504	0.129973700792568	-0.0211628648565046	0.239464552357622	-0.205590088827584	-0.371723218282621	0.208954025762958	0.136617869291947	0.15662199802178	0.151221485490389	0.189306400333509	0.316429583051502	0.824877118422796	0.341418223803861	0.892516490230028	0.113299519580661	0.277471191019455	0.240097828016119	2058	60346	1279	1219	1077	931	723	369	153	144	109	78	36	10	44629	44689	44831	44977	45185	45539	16343	16352	16387	16418	16460	16486
C3_CANCER_WIDE	60_70	UKBB	H7_CONJUNCTIVITIS	-0.4054520993374	-0.0279040921407405	0.0199286817064005	0.298733526272608	-0.157397991517191	-0.110883086802159	0.316538620073195	0.186111461297936	0.189369415949401	0.177186228048517	0.218508064590576	0.316436683511548	0.200231255576456	0.880818143796678	0.916187699666628	0.091798467239331	0.47132161996286	0.726029816754779	1358	60000	816	780	711	645	517	274	94	95	79	58	29	10	44187	44223	44292	44358	44486	44729	16261	16260	16276	16297	16326	16345
C3_CANCER_WIDE	60_70	UKBB	H7_CONJUNCTIVITISACUNONATOPIC	-0.4054520993374	-0.0279040921407405	0.0199286817064005	0.298733526272608	-0.157397991517191	-0.110883086802159	0.316538620073195	0.186111461297936	0.189369415949401	0.177186228048517	0.218508064590576	0.316436683511548	0.200231255576456	0.880818143796678	0.916187699666628	0.091798467239331	0.47132161996286	0.726029816754779	1358	60000	816	780	711	645	517	274	94	95	79	58	29	10	44187	44223	44292	44358	44486	44729	16261	16260	16276	16297	16326	16345
C3_CANCER_WIDE	60_70	UKBB	H7_CORNEALDYSTROPHY	0.372113737223637	-0.151181533504848	0.471703595251455	1.76600658217678	-7.93223413882193	-7.80638473904665	0.577494483375923	0.707200533906933	1.00008651870132	0.707210515433054	114.368504197789	290.051578425717	0.519342699131081	0.830722808803487	0.637167502518316	0.0125198061188234	0.944705610037542	0.978528501634809	124	62772	113	74	21	10	4	2	7	4	3	2	0	0	45821	45860	45913	45924	45930	45932	16955	16958	16959	16960	16962	16962
C3_CANCER_WIDE	60_70	UKBB	H7_CORNEALOTH	0.131670531966602	-0.377133327452997	-0.0676490473666513	0.461823963046434	0.0278427922322032	-0.369080692253174	0.408439305919227	0.447359877402153	0.500139071423134	0.447359372096648	0.57747048759519	1.00007174710032	0.747168786797716	0.399217253902186	0.892405935793345	0.301916020933092	0.961544823126758	0.712087315815639	379	63036	287	218	123	87	64	33	21	16	12	9	4	1	46101	46170	46265	46301	46324	46355	17006	17011	17015	17018	17023	17026
C3_CANCER_WIDE	60_70	UKBB	H7_DIPLOPIA	1.11857046846444	-0.100480347336932	-0.350117566714795	-0.700178719531537	-10.0328750007671	-10.0906067774139	0.353805494046999	0.500143384032861	0.707211033362907	1.00006749646619	119.427757406088	179.860327617474	0.00156936886521743	0.840774357694204	0.620552106358918	0.483845208463789	0.933050151352614	0.955260184488892	193	61504	143	122	83	57	36	19	13	6	3	1	0	0	44987	45008	45047	45073	45094	45111	16554	16561	16564	16566	16567	16567
C3_CANCER_WIDE	60_70	UKBB	H7_ECTROPION	-0.602618620694026	-11.0542441541285	1.03557629461409	-0.173514945852355	-0.0126842133328227	1.57131521929325	1.00008496500946	142.086696628413	0.408442162690347	1.00008188009136	1.00006958760491	1.00009604302514	0.546796497220075	0.937987711024088	0.0112309542980254	0.862257846584154	0.989880437548603	0.116144485490707	102	57768	84	73	45	26	15	5	8	8	8	3	2	1	42176	42187	42215	42234	42245	42255	15602	15602	15602	15607	15608	15609
C3_CANCER_WIDE	60_70	UKBB	H7_ENTROPION	-0.83649220388885	0.607856339363864	0.60037167770403	0.352777478598525	-0.0885700815625001	-9.00195177629758	1.00008377429288	0.378157749365988	0.44738133685289	0.70721064984156	1.00006684904189	144.596912134269	0.402917465394176	0.10796341934881	0.179606197700627	0.617899559462186	0.929428291394347	0.950359372641472	134	57814	105	85	62	34	22	6	15	14	8	3	1	0	42245	42265	42288	42316	42328	42344	15583	15584	15590	15595	15597	15598
C3_CANCER_WIDE	60_70	UKBB	H7_EPIPHORA	-0.212468970076594	-10.9442535096307	0.308518369766073	0.178068891936839	-0.983678867733467	0.0707559662833019	0.707235292595222	111.407498399728	0.447390362103567	0.577480485020807	1.00006533609109	1.0000599825358	0.763855361251397	0.921744707980788	0.490448613075994	0.757812355245325	0.325305042706056	0.943595355408845	192	57769	139	127	105	72	53	26	10	8	8	5	2	1	42222	42234	42256	42289	42308	42335	15590	15592	15592	15595	15598	15599
C3_CANCER_WIDE	60_70	UKBB	H7_EYELIDDIS	0.701998033803692	0.0437902023861174	0.52237950493934	-0.144477889016493	-0.291450093436695	0.0759371862099716	0.174565406904992	0.182971113437867	0.164828708121491	0.267530337387336	0.288898738731484	0.353720025919976	5.78522735306282e-05	0.81085086651163	0.0015284524839802	0.589167370635554	0.313055541810268	0.830015557955154	1264	58667	856	749	583	450	333	159	108	87	62	29	19	8	43159	43266	43432	43565	43682	43856	15808	15829	15854	15887	15897	15908
C3_CANCER_WIDE	60_70	UKBB	H7_EYELIDINFLAMMATION	-1.22301385765528	0.0727904613833913	-0.414739574077765	-0.0154223091599126	-0.330895550735581	-0.231249689630296	0.707233931855202	0.26754373923939	0.378163810105501	0.353762053941104	0.447376655209364	0.707216981680779	0.083756878779295	0.785568666870441	0.27276408803964	0.965227119218841	0.459521337839419	0.743678861601633	540	58042	371	351	287	234	158	71	32	32	22	15	7	2	42539	42559	42623	42676	42752	42839	15640	15640	15650	15657	15665	15670
C3_CANCER_WIDE	60_70	UKBB	H7_EYELIDNAS	1.24062469594076	0.254095960085321	0.244132535075212	-0.534654816998449	-1.06660131906182	-0.466985791956162	0.250390847414803	0.31647719210417	0.35376734630625	0.57747562074772	0.707200157629104	0.707196795605449	7.24223862672361e-07	0.422039070216496	0.490135410296636	0.35452482652964	0.13150260876866	0.509039785278819	387	57978	250	213	174	144	116	64	35	22	13	5	4	2	42428	42465	42504	42534	42562	42614	15652	15665	15674	15682	15683	15685
C3_CANCER_WIDE	60_70	UKBB	H7_EYEOTH	-0.209891417825007	-0.414488461991298	0.699775327607383	0.127285447127832	-0.242518279305206	0.978403973253972	0.577492934581417	0.500136680802052	0.353748267544667	0.577481828127463	0.707198267480649	0.707197035761759	0.716266673775715	0.407245673927557	0.0479091756993419	0.825548247558121	0.731652422579229	0.166512961628786	281	64198	200	164	120	80	55	20	18	15	12	6	3	2	46923	46959	47003	47043	47068	47103	17338	17341	17344	17350	17353	17354
C3_CANCER_WIDE	60_70	UKBB	H7_EYE_ADNEXA	0.068701082579219	0.0669335497339238	-0.115777583741825	-0.111501888666055	-0.0553298699688204	-0.388112784754194	0.0771027457612633	0.0583407719077749	0.0725688507417843	0.0851994007361485	0.0863102137653158	0.162677570186374	0.372911524400775	0.251263446024756	0.110618999710845	0.190630292525564	0.521484872973488	0.0170429739843995	12204	47382	8696	7689	5915	4375	3072	1398	811	696	457	296	169	38	37914	38921	40695	42235	43538	45212	12165	12280	12519	12680	12807	12938
C3_CANCER_WIDE	60_70	UKBB	H7_GLAUCCLOSEPRIM	-0.45064524163935	-0.0424279206797585	0.105741386568614	-0.835524918399663	0.0639631770422943	-8.92276242219215	0.707223459606073	0.447370550379458	0.500149088621046	1.00007040100718	0.707196913733092	119.762734369443	0.523992318539807	0.924443161604639	0.832559760355411	0.403455325893113	0.927932753200705	0.940609626479216	217	60508	171	142	101	66	38	17	14	12	7	3	2	0	44247	44276	44317	44352	44380	44401	16293	16295	16300	16304	16305	16307
C3_CANCER_WIDE	60_70	UKBB	H7_GLAUCNAS	0.410287683891554	-0.164750956961546	-0.0522134948600837	-0.674963832272087	-1.78126029968964	-10.0532072614648	0.223947994219765	0.23597365619396	0.288899380255354	0.500129461263038	1.00005757955644	124.985998729028	0.0669414697869431	0.485067627682496	0.856577581178431	0.177151311679058	0.0748866850234139	0.935891555465334	857	61835	695	555	349	222	127	37	52	34	17	5	1	0	45286	45426	45632	45759	45854	45944	16659	16677	16694	16706	16710	16711
C3_CANCER_WIDE	60_70	UKBB	H7_GLAUCOMA	0.0260564311738254	-0.201245301300437	-0.211741486371774	-0.586553851165225	-0.734608598263032	-1.15275521530437	0.196525940474013	0.169424074665988	0.196459629965122	0.277588876218603	0.316408234644815	0.707192300796538	0.894521437559326	0.234904340235215	0.281129160497779	0.0345981299228371	0.0202484819171309	0.103092004120167	1805	62095	1350	1139	868	634	432	169	98	73	47	25	12	2	45793	46004	46275	46509	46711	46974	16659	16684	16710	16732	16745	16755
C3_CANCER_WIDE	60_70	UKBB	H7_GLAUCOMA_POAG	0.129671367564756	-0.301117029889197	0.170730351337608	-0.475191147337767	-11.0272910753709	-11.0527762403092	0.378175918605937	0.378139149719958	0.378140684034526	0.707200776213087	153.554657502038	280.582052539253	0.731683946803689	0.42585027097001	0.651629544232768	0.501626703512926	0.942750361875343	0.96857760791064	374	60907	312	248	156	94	54	16	22	15	9	2	0	0	44567	44631	44723	44785	44825	44863	16380	16387	16393	16400	16402	16402
C3_CANCER_WIDE	60_70	UKBB	H7_GLAUCPRIMOPEN	0.129671367564756	-0.301117029889197	0.170730351337608	-0.475191147337767	-11.0272910753709	-11.0527762403092	0.378175918605937	0.378139149719958	0.378140684034526	0.707200776213087	153.554657502038	280.582052539253	0.731683946803689	0.42585027097001	0.651629544232768	0.501626703512926	0.942750361875343	0.96857760791064	374	60907	312	248	156	94	54	16	22	15	9	2	0	0	44567	44631	44723	44785	44825	44863	16380	16387	16393	16400	16402	16402
C3_CANCER_WIDE	60_70	UKBB	H7_GLAUCSUSP	-0.155242402757812	-0.0971449320349477	-1.02727704401006	-0.217075818813485	-0.470583213969413	-9.98705156186177	0.447386797010331	0.353736189775667	0.707209418532639	0.577467041281781	0.707192433700506	155.277212958904	0.728592688696361	0.783604072973816	0.146340878946049	0.706983569918039	0.505778980599312	0.948717371028908	382	60796	302	236	158	97	72	21	16	12	5	5	2	0	44485	44551	44629	44690	44715	44766	16375	16379	16386	16386	16389	16391
C3_CANCER_WIDE	60_70	UKBB	H7_GLOBE	-0.504968824313193	0.600380364026581	0.0055448543349653	1.36078844284203	-9.96884668346033	-9.95235710827817	1.00009439143835	0.447381959047261	0.707207561485007	0.500145594660659	157.163167822157	280.448474653626	0.613614208573201	0.179600507269187	0.993744257585401	0.00651271789712581	0.949424164924221	0.9716911789478	122	61871	89	76	56	33	19	10	10	10	6	4	0	0	45194	45207	45227	45250	45264	45273	16700	16700	16704	16706	16710	16710
C3_CANCER_WIDE	60_70	UKBB	H7_IRIDOCYCLITIS	0.161788976241368	-0.0805295092357191	0.0251491872265318	-0.289797376379689	-10.9989553372729	-0.235550711797447	0.577520604785961	0.500155505486085	0.500147051770446	0.707210569738608	143.983088487709	1.00006064529142	0.779366970141412	0.872086357107188	0.959896403798468	0.681970835569214	0.93910834334896	0.81379240884102	198	62257	139	120	103	73	62	24	12	9	6	2	0	1	45454	45473	45490	45520	45531	45569	16850	16853	16856	16860	16862	16861
C3_CANCER_WIDE	60_70	UKBB	H7_KERATITIS	0.245590152621201	-0.427722187133551	0.164036692983437	0.436464882526669	-0.525381848879034	-0.302180852595169	0.333574216268308	0.378138038596597	0.353746351489085	0.353753001820193	0.577479224289307	0.70721371107839	0.461585617084835	0.258001594917515	0.642853562091099	0.217272773106127	0.362935986375272	0.669172743368015	535	63136	386	311	193	147	114	65	30	21	17	12	5	2	46229	46304	46422	46468	46501	46550	17026	17035	17039	17044	17051	17054
C3_CANCER_WIDE	60_70	UKBB	H7_KERATITISOTH	0.60100782296044	-0.0749849360266008	0.22582202768685	0.0544470933301953	-10.0086000306169	-0.253348727967484	0.577546723098726	0.577470024477354	0.577473769420605	0.707225669200553	105.068411917143	1.00008022379107	0.298051019164814	0.896684482345674	0.695759112910445	0.938633987179145	0.924109953083698	0.80001444780264	150	62207	92	92	67	58	46	29	8	5	3	2	1	1	45412	45412	45437	45446	45458	45475	16845	16848	16850	16851	16852	16852
C3_CANCER_WIDE	60_70	UKBB	H7_LACRIGLAND	0.131549520972023	-0.28225572543436	-0.824604759973221	0.558193831774037	-9.92483909090167	-9.9375884431969	0.577512357711851	0.577496817172699	1.00007515148455	0.70722686311648	184.880935932547	372.758780957078	0.819812219167688	0.625013604840259	0.409631210425579	0.429953485102211	0.957188262506962	0.978731260920752	187	57965	160	127	79	36	16	4	8	5	3	2	0	0	42355	42388	42436	42479	42499	42511	15629	15632	15634	15635	15637	15637
C3_CANCER_WIDE	60_70	UKBB	H7_LACRIMALSYSTEM	-0.280945545450239	0.00765774134320041	-0.227266389255663	-0.0829717263614885	-0.22043013271022	-0.743211166657707	0.242908628468696	0.152991145254501	0.189363821150067	0.204482500513061	0.229712290052445	0.500125850987444	0.247440154040152	0.960079759807858	0.230078220526599	0.684915692512562	0.337260472272213	0.137266347900875	1772	58517	1256	1162	956	727	537	217	113	103	67	47	23	4	43192	43286	43492	43721	43911	44231	15728	15738	15774	15794	15818	15837
C3_CANCER_WIDE	60_70	UKBB	H7_LENS	-0.157598665242905	0.014585541619043	-0.0934439907062834	-0.204647957375039	0.24489936155278	-0.693226616544214	0.109820979017289	0.0794099198876418	0.106035552072895	0.146321318633339	0.137797423521363	0.408392656238072	0.151272670256077	0.854269167410224	0.378181703317142	0.161926894426579	0.0755284402522748	0.0896113841221785	6365	58567	5223	4268	2721	1593	873	298	389	318	185	102	57	6	44233	45188	46735	47863	48583	49158	15087	15158	15291	15374	15419	15470
C3_CANCER_WIDE	60_70	UKBB	H7_LIDLACRIMALORBIT	0.181192293181021	0.0385207702384588	0.0289691284757589	-0.12538140294817	-0.174766199410248	-0.599776454221712	0.142035836478096	0.112451433336357	0.125562211544519	0.156631498744462	0.164797171499141	0.31642154439475	0.202068618255311	0.731933464747083	0.817535954495296	0.423428972053131	0.288920503613603	0.0580264356782946	3325	59644	2269	2071	1693	1315	978	450	231	200	135	83	46	10	44463	44661	45039	45417	45754	46282	16006	16037	16102	16154	16191	16227
C3_CANCER_WIDE	60_70	UKBB	H7_MACULADEGEN	-0.348554903926468	-0.0920907693983893	-0.229475676363066	0.0545919758358164	-0.151421384133055	-0.324327601870522	0.333564162427199	0.235992464295325	0.333536589048558	0.408420678792785	0.577461929707621	1.0000678729858	0.296050191130012	0.696368265516017	0.491448055431315	0.893666658254278	0.793152746871311	0.745706687778021	821	60361	698	548	335	168	80	33	41	34	18	9	4	1	44339	44489	44702	44869	44957	45004	16104	16111	16127	16136	16141	16144
C3_CANCER_WIDE	60_70	UKBB	H7_MYOPIA	0.148467579896412	-0.0832848299873859	-0.583514414698539	-0.188458022824636	0.376170571747582	-0.294215088056674	0.333583107175264	0.288908543485224	0.447360175920075	0.500131589614195	0.447350375075037	1.00006110624235	0.656269717485285	0.773136985186624	0.192114145780493	0.706309698956453	0.40041192208133	0.768607288274842	537	61500	418	356	251	140	77	33	30	24	14	9	5	1	44987	45049	45154	45265	45328	45372	16602	16608	16618	16623	16627	16631
C3_CANCER_WIDE	60_70	UKBB	H7_OCUMUSCLE	0.342601334758649	0.120145533185876	-0.194403978379544	0.0674338830013409	-0.0219665938758375	-0.18586700902772	0.192852071075097	0.177147957358647	0.258449652861358	0.288897935871496	0.333510026298486	0.577451217153145	0.0756508574434708	0.497631334716678	0.451935098835044	0.815437093568983	0.947485411055611	0.747547526394294	1365	63574	1065	820	536	321	194	88	85	62	36	22	11	3	46744	46989	47273	47488	47615	47721	17045	17068	17094	17108	17119	17127
C3_CANCER_WIDE	60_70	UKBB	H7_OPTNERVE	0.138180384879809	0.572024713701563	0.522662980477736	-0.271387407131581	0.0202491362705523	-8.99083980166299	0.707216514678568	0.44735656153444	0.577470821679511	1.00008907794269	1.00006091910555	123.080498856298	0.845090577715776	0.201010690230497	0.365417787876048	0.786111675978181	0.983845614808209	0.941767562066513	124	64292	89	74	52	37	25	10	10	9	5	2	1	0	46940	46955	46977	46992	47004	47019	17377	17378	17382	17385	17386	17387
C3_CANCER_WIDE	60_70	UKBB	H7_OPTNEUROTH	-9.99292545852474	0.452903634932228	0.259069750000711	-0.078180657457352	0.217526183614295	-9.99065041166222	118.892351767125	0.500125975923966	0.707205142336263	1.00008268702166	1.00006262907827	245.021812045182	0.933016522359743	0.365158671190566	0.714119595183443	0.93768948981261	0.827808919055514	0.967475640725013	106	64274	80	66	46	29	20	7	7	8	4	2	1	0	46922	46936	46956	46973	46982	46995	17371	17370	17374	17376	17377	17378
C3_CANCER_WIDE	60_70	UKBB	H7_ORBIT	1.2180651736412	-0.141860155590869	-0.693253959741089	-10.912618115916	-0.514989439548411	-10.8772516645368	0.500219697827781	0.707236117492859	1.00008487494376	187.127802603748	1.00007976157751	279.236931013817	0.0148893044228802	0.841023973669047	0.488187107220995	0.953496611551481	0.60658910153114	0.968927473861097	114	57686	68	70	62	50	40	22	7	3	1	0	1	0	42150	42148	42156	42168	42178	42196	15575	15579	15581	15582	15581	15582
C3_CANCER_WIDE	60_70	UKBB	H7_OTHERCONJ	1.09900563418714	0.918015115779269	-10.9993326397946	0.58494265511896	0.729078067352913	-10.9638878493532	0.37820440701182	0.333564086459043	150.45145509684	0.577492362640158	0.577466659979297	281.12774786579	0.00366255871608347	0.00592071759383109	0.941719500405469	0.311107398172216	0.206752480975784	0.968890656099098	175	59842	117	95	73	49	31	17	20	13	5	6	3	0	43676	43698	43720	43744	43762	43776	16204	16211	16219	16218	16221	16224
C3_CANCER_WIDE	60_70	UKBB	H7_OTHIRISCILIARY	0.96646309547162	-0.000405376871734524	0.510036159358801	-10.033876734109	-10.0036896367914	-9.95139432887425	0.44738938295811	0.577466546242727	0.577468721113346	141.129282961266	146.587412624488	439.430340599591	0.0307550195223173	0.99943989150055	0.377113455588476	0.9433205100862	0.945591519768694	0.981932550988871	120	62338	92	75	47	32	20	4	11	6	3	0	0	0	45484	45501	45529	45544	45556	45572	16871	16876	16879	16882	16882	16882
C3_CANCER_WIDE	60_70	UKBB	H7_PTOSIS	0.633789000870713	-0.56821867822622	0.392290463222572	0.420229871588509	0.578527174072038	0.301539691078326	0.353789073298918	0.500141453563301	0.37816371529204	0.447373548180336	0.447348677486643	1.00006387261499	0.0732240276798352	0.255908044230339	0.299569897154157	0.347563088237192	0.195929633811307	0.763017671911176	307	57895	226	190	131	89	53	21	24	18	16	10	6	1	42338	42374	42433	42475	42511	42543	15614	15620	15622	15628	15632	15637
C3_CANCER_WIDE	60_70	UKBB	H7_REFRAACCOMMODIS	0.293367909052984	0.0921385282059155	-0.283771837600299	0.161724178094389	-0.271921474532758	-0.331384399856227	0.213560692898918	0.196448335438981	0.301724778145568	0.316431344303625	0.447347495486653	0.70718445668712	0.169535440117681	0.639054139951392	0.346961687030893	0.609289625903964	0.543285037271099	0.6393578383112	1145	63416	916	695	441	248	143	62	68	49	27	16	6	2	46584	46805	47059	47252	47357	47438	16993	17012	17034	17045	17055	17059
C3_CANCER_WIDE	60_70	UKBB	H7_RETINALBREAK	0.593945502703731	-0.287620191299978	-0.327653091977823	-0.379237352890427	0.750525733378146	0.208332210744396	0.447449917036269	0.500156039756651	0.577472447606176	0.707210979538337	0.447363574719368	1.00008127777983	0.184376042941947	0.565250098357402	0.570448066258633	0.591790212732299	0.0934127245518731	0.83498280214629	200	58329	134	127	102	79	50	19	18	14	10	7	6	1	42691	42698	42723	42746	42775	42806	15686	15690	15694	15697	15698	15703
C3_CANCER_WIDE	60_70	UKBB	H7_RETINALDETACH	0.38621889434021	-0.0990668725788507	-0.149480529144043	-0.128731251438982	0.420263246394147	0.259255726226287	0.224012263848977	0.208875003990945	0.242826385325826	0.288920991524913	0.235964625979124	0.447354080334726	0.0846903156375929	0.635294668115977	0.538167777504101	0.655916073988251	0.0749053563864987	0.56223068122514	980	58863	675	629	500	353	243	93	76	62	42	30	21	5	43290	43336	43465	43612	43722	43872	15802	15816	15836	15848	15857	15873
C3_CANCER_WIDE	60_70	UKBB	H7_RETINALDETACHBREAK	0.427638304721512	-0.0268834093065962	-0.13255586381653	-0.0664995482665128	0.120093429941535	-0.255203849764062	0.353837396638093	0.316481145070835	0.378154603829829	0.447378834940251	0.447347979070047	1.00006760407163	0.226826955498001	0.932305321105139	0.725938339716393	0.881835665172362	0.788348027873417	0.79857898164816	378	58451	261	251	205	138	95	31	29	24	16	10	5	1	42828	42838	42884	42951	42994	43058	15711	15716	15724	15730	15735	15739
C3_CANCER_WIDE	60_70	UKBB	H7_RETINALDETACHOTH	-0.00878275371670587	-0.341081489602234	0.0851154349912294	-11.0716459757245	0.546747526005485	-0.112717108123042	0.577531474433652	0.500162200570154	0.447390491524714	141.338904920206	0.447356182569739	1.00007068969267	0.98786671582703	0.495275780343383	0.849114293605714	0.937562348833385	0.22164146964503	0.910261154162296	216	58367	149	136	114	82	54	25	15	13	10	5	6	1	42733	42746	42768	42800	42828	42857	15686	15688	15691	15696	15695	15700
C3_CANCER_WIDE	60_70	UKBB	H7_RETINALDISOTH	-0.0301337917334652	0.0418351573924709	-0.267771113923922	0.0894002459995802	0.223265505407275	-0.121987584772469	0.218565805197447	0.169421289911472	0.250257756974496	0.277585254990097	0.301711823076057	0.577459265880277	0.890342711475842	0.804962589053987	0.284627737223062	0.747404132638081	0.459302495500546	0.832693122417999	1446	61165	1158	924	593	340	183	83	84	68	37	22	14	3	45053	45287	45618	45871	46028	46128	16316	16332	16363	16378	16386	16397
C3_CANCER_WIDE	60_70	UKBB	H7_RETINANAS	0.402280511366145	-0.290554426958248	-0.359248198874785	-0.352546379200795	-0.0420502002997437	-9.071479340492	0.408455761472782	0.447374326865167	0.577472214656904	0.707199592015996	0.707200070375756	117.681662968427	0.324682295607639	0.51603719805531	0.533873001898863	0.618124313177308	0.952585629721205	0.938556004507129	268	58622	213	181	121	80	45	15	15	11	6	3	2	0	42906	42938	42998	43039	43074	43104	15756	15760	15765	15768	15769	15771
C3_CANCER_WIDE	60_70	UKBB	H7_RETINAVASC	-0.834638472184708	0.053218010004565	-0.182546291658263	0.349757595866661	0.797432986166436	-7.98861476375444	1.00008142065039	0.500147129170191	0.707215135656634	0.707219348024192	0.577476712953532	109.381616981179	0.403959565827929	0.915261256623508	0.796314383069124	0.620915540316856	0.167312163135129	0.941778787029342	149	58518	116	99	62	37	26	8	8	8	6	4	3	0	42808	42825	42862	42887	42898	42916	15735	15735	15737	15739	15740	15743
C3_CANCER_WIDE	60_70	UKBB	H7_RETINOPATHYDIAB	0.560169333093395	0.232606008376161	0.172613997642675	0.048212640704836	0.176035322625013	0.34787813226061	0.301792507492605	0.288930972121118	0.378166484165232	0.500158121401393	0.500141010149422	0.707202477110096	0.0634335167018403	0.420786574749925	0.648066596693477	0.92320702407714	0.724859724636262	0.622784806296841	442	58881	319	257	163	108	67	36	34	23	13	7	6	2	43130	43192	43286	43341	43382	43413	15840	15851	15861	15867	15868	15872
C3_CANCER_WIDE	60_70	UKBB	H7_RETIVASCOCCLUSION	0.278062285894855	-0.0674211524148865	-0.463099204584531	0.241387830540676	0.485246221715344	0.96811064060041	0.447396309067674	0.408422220747056	0.577469927252966	0.500141442559812	0.447359303939848	0.707185430974532	0.534262638194202	0.868883303745848	0.422584690089643	0.629351990446828	0.278058920613485	0.171010862386419	254	58553	186	164	117	76	58	22	18	14	9	9	6	2	42864	42886	42933	42974	42992	43028	15739	15743	15748	15748	15751	15755
C3_CANCER_WIDE	60_70	UKBB	H7_RETVASCNAS	-0.621813340006414	0.28734815040558	-0.627674845930097	-0.062955846000792	0.752581340626106	-7.90155176301672	1.00008084478288	0.500143306266761	1.00007535801093	1.00007590152805	0.707205379689626	153.157720336724	0.534097670548428	0.565608100991985	0.530247957163357	0.949805469132695	0.28725515841509	0.9588546333441	117	58468	95	80	49	28	18	5	6	6	3	2	2	0	42763	42778	42809	42830	42840	42853	15721	15721	15724	15725	15725	15727
C3_CANCER_WIDE	60_70	UKBB	H7_SCLERACORNEA	0.133651603801358	-0.427378712041198	0.0697881691514552	-0.0708328559181248	-0.90593814082945	-0.832489016068746	0.277640580990215	0.288906142541678	0.267512026817257	0.333542036690634	0.500127710987994	0.7071970360584	0.630243937913581	0.139060286606277	0.794186110649157	0.831821818172252	0.070076851263037	0.239128855740646	874	63408	621	521	363	273	222	111	45	32	25	14	6	2	46538	46638	46796	46886	46937	47048	17078	17091	17098	17109	17117	17121
C3_CANCER_WIDE	60_70	UKBB	H7_STENOLACRI	-0.998850802536499	-0.0404101590099388	-0.639889390733388	-0.374731586491691	-1.06508979988379	-9.9153710678374	1.00009681224969	0.447379866383917	0.707217116731727	0.707217451681912	1.00006949579442	143.703978969473	0.317913820833759	0.928027937205999	0.365571843539519	0.596203758397927	0.28686878629981	0.944990746598261	206	57757	153	144	110	86	57	25	10	9	4	3	1	0	42220	42229	42263	42287	42316	42348	15580	15581	15586	15587	15589	15590
C3_CANCER_WIDE	60_70	UKBB	H7_STRABISMUS	0.510236595016957	0.00951492647594288	-0.198479841909015	-0.251987264575866	0.41850078520671	0.155476064524477	0.447410673436102	0.447372413157849	0.577473165073181	0.707206324173002	0.50012388494447	1.00010342345948	0.254110885317789	0.983031495927644	0.731068895942041	0.721605690269686	0.402708236779564	0.876458696671593	234	64201	164	139	99	71	51	27	16	11	8	6	5	1	46907	46932	46972	47000	47020	47044	17348	17353	17356	17358	17359	17363
C3_CANCER_WIDE	60_70	UKBB	H7_STRABOTH	-0.68553907362749	0.241019468319351	-0.261125015409836	0.04272947519443	-0.166070290776507	0.214393100384331	1.00009944193911	0.500158129812335	0.707222238369556	0.707233388886662	0.707197441844614	1.00009184019684	0.493046811742752	0.629886551620039	0.711959090955798	0.9518228937453	0.81434165287327	0.830255873634828	159	61119	106	87	68	54	44	25	10	9	6	5	3	1	44631	44650	44669	44683	44693	44712	16531	16532	16535	16536	16538	16540
C3_CANCER_WIDE	60_70	UKBB	H7_VISDISTNAS	0.797826683124934	-0.14827272182911	-0.790781807527147	-0.332303877176938	0.55468779046158	0.916779614822206	0.353818716714902	0.447377137806406	0.707208810882404	0.707213639014305	0.447359558780791	0.577487152038497	0.0241394539397355	0.74032221092297	0.263493107473277	0.63844243874373	0.215006865626078	0.11239209511651	295	61615	207	170	123	76	54	27	17	12	9	9	8	3	45097	45134	45181	45228	45250	45277	16589	16594	16597	16597	16598	16603
C3_CANCER_WIDE	60_70	UKBB	H7_VISFIELDDEF	1.03917045857737	0.269125918428011	-11.0175098470515	-11.0062178386321	0.669810424827759	-10.8020213883475	0.500183246993813	0.577472639145747	206.889225924845	290.983319715539	1.00006700769502	456.83221550895	0.0377481062391895	0.641186163129167	0.957530181642036	0.969827831398997	0.50300726071656	0.981135386849985	102	61481	76	62	42	26	12	4	7	4	1	1	1	0	44957	44971	44991	45007	45021	45029	16543	16546	16549	16549	16549	16550
C3_CANCER_WIDE	60_70	UKBB	H7_VISUALDISTBLIND	0.278197860074436	0.00491024572845386	-0.359272911245483	-0.19060089102551	0.147996029855169	0.0151391378890814	0.192866904245592	0.169440553432739	0.229701268328405	0.25846114649162	0.223882697788473	0.378125982829001	0.149179861213187	0.976881207664196	0.117796991731443	0.460851752876263	0.508584910724385	0.968063400667028	1563	62885	1093	928	725	499	358	183	93	81	54	39	26	7	46359	46524	46727	46953	47094	47269	16903	16915	16942	16957	16970	16989
C3_CANCER_WIDE	60_70	UKBB	H7_VISUDISTURB	0.30943451471912	0.0649422111708714	-0.357393694269055	-0.130128405367552	0.106702887667644	0.200391196540655	0.213581731600745	0.186067474863071	0.258459064430423	0.277598896014359	0.25025159073798	0.378130930094371	0.147396972614453	0.727070497672013	0.166730352447065	0.639238240954974	0.669829183727481	0.596145295890085	1251	62431	866	725	575	407	297	151	74	66	45	33	22	7	45960	46101	46251	46419	46529	46675	16782	16790	16811	16823	16834	16849
C3_CANCER_WIDE	60_70	UKBB	H7_VISUDISTURBSUB	0.0300142255248684	0.168883295448128	-10.9359191793194	-0.188338972803295	-10.9389386526128	0.361703583388947	1.00010862999978	0.707230850971783	191.397629286829	1.00009156802211	213.184725250012	1.00006383943028	0.976058307959195	0.81126443305195	0.954435926158717	0.850624453158116	0.959076891019422	0.717590805227004	102	61362	59	52	52	41	30	17	3	2	1	1	0	1	44893	44900	44900	44911	44922	44935	16509	16510	16511	16511	16512	16511
C3_CANCER_WIDE	60_70	UKBB	H7_VITRBODYGLOBE	-0.128623127645806	0.257698784333475	-0.00224891236652977	-0.569408263305235	0.130094736775349	0.328958011431688	0.242890686460251	0.144820590251304	0.18293495559533	0.277587225145142	0.213481224503622	0.378136910898184	0.596422927845209	0.0751685208705721	0.990191446715669	0.0402399885109906	0.542261577333166	0.384330900485947	1432	62486	1027	978	795	611	414	137	110	107	67	40	28	7	45922	45971	46154	46338	46535	46812	16859	16862	16902	16929	16941	16962
C3_CANCER_WIDE	60_70	UKBB	H7_VITREOUS	-0.129745073223315	0.26917738488131	-0.0159083541745057	-0.348292428314839	0.0249923100000503	0.280159119849304	0.229787974900299	0.136594554431018	0.174456565902681	0.235980094710143	0.213481750972893	0.35374481558914	0.572325784323166	0.0487661639049743	0.927343169563381	0.139960037296745	0.90680457751559	0.428371842192731	1624	62609	1149	1089	888	685	467	172	124	120	76	46	29	8	46068	46128	46329	46532	46750	47045	16892	16896	16940	16970	16987	17008
C3_CANCER_WIDE	60_70	UKBB	H7_VITRHAEMORR	0.167378004894315	0.909476145756524	-10.012765482349	0.340594690309065	0.441616120484315	-9.953001923144	0.707229525130112	0.378152153946208	106.683748595705	0.707205216343441	0.707201434333149	325.529449193174	0.812915011871444	0.0161701001623509	0.925224621809433	0.6300854462604	0.532328212128026	0.975608629344879	121	61847	83	73	53	35	25	6	12	11	4	4	2	0	45177	45187	45207	45225	45235	45254	16696	16697	16704	16704	16706	16708
C3_CANCER_WIDE	60_70	UKBB	H7_VITROPACIT	0.191586839303403	0.3728183482031	-0.334784775099723	-9.93879183960793	1.26918359106126	-9.98252182248875	0.707219948258636	0.500128707438702	1.00006787296745	166.13282648424	0.707214996323954	458.472445064107	0.786466906066325	0.45600286473441	0.737804587179659	0.952295515120306	0.072713945555739	0.982628681758914	109	61883	84	71	42	21	13	5	8	7	3	2	2	0	45200	45213	45242	45263	45271	45279	16700	16701	16705	16706	16706	16708
C3_CANCER_WIDE	60_70	UKBB	H7_VITROTH	0.636612335076253	-0.453335212349749	-0.329754945184558	0.351152911220728	0.15259974926876	-8.93308769917275	0.378184680203243	0.500141098213324	0.577462348093674	0.577487560893651	0.707200686009426	146.956660461722	0.09230983575813	0.364716427989096	0.567971535699193	0.543140990814797	0.829159255031227	0.951528663859581	247	62118	200	184	118	54	35	11	16	10	7	5	2	0	45396	45412	45478	45542	45561	45585	16753	16759	16762	16764	16767	16769
C3_CANCER_WIDE	60_70	UKBB	H8_BPV	0.5502211788612	-0.620778822701827	-0.733173488724668	1.0381656097343	-9.00972645191735	-9.00398907457461	0.500178108110365	0.707204001726661	1.00007401453122	0.57748573038237	139.875076403891	247.379190770979	0.271310118610583	0.380055986853959	0.463485714097902	0.072219204304583	0.948641645680137	0.970965391524519	165	62045	136	111	66	35	16	3	9	5	3	3	0	0	45273	45298	45343	45374	45393	45406	16792	16796	16798	16798	16801	16801
C3_CANCER_WIDE	60_70	UKBB	H8_CONSENHEARINGLOSS	0.329131614688458	0.101534439719736	0.462106807005067	-0.943840948938282	0.407358670998399	0.0606134593116872	0.40845907504607	0.353748386364452	0.378156899890071	1.0000726348771	0.57748258508802	1.00007084386689	0.420364825158795	0.77409359116463	0.221708551660346	0.345285968381074	0.48055869864345	0.951670473913404	310	60430	229	188	130	80	47	25	21	17	10	4	3	1	44400	44441	44499	44549	44582	44604	16090	16094	16101	16107	16108	16110
C3_CANCER_WIDE	60_70	UKBB	H8_EAR_MASTOID	0.283229541750371	-0.107056811127831	-0.256581097861566	-0.170584995005797	-0.217294617963493	-0.46082245921846	0.097199405933367	0.0860213545385881	0.100263287952287	0.107314112472399	0.110380329753362	0.189353880838078	0.00356941958108917	0.213301765648251	0.0104951625482703	0.111928188012952	0.0489991458538891	0.01494713821332	6643	54845	4234	3928	3386	2809	2174	1163	409	335	250	179	105	28	42170	42476	43018	43595	44230	45241	14675	14749	14834	14905	14979	15056
C3_CANCER_WIDE	60_70	UKBB	H8_EUSTNAS	0.0821647223806126	0.0748008239048696	-0.000460255155027002	-0.379850708652579	-0.726530130645563	-0.683204396329896	0.57752584328536	0.408428477982864	0.447392017491161	0.577486373435812	0.707213671681641	1.00007449388617	0.886866576972122	0.854685803434847	0.999179175302433	0.510688720108317	0.304272881951226	0.4945098485903	269	61684	153	147	142	138	101	57	18	16	10	6	3	1	45106	45112	45117	45121	45158	45202	16676	16678	16684	16688	16691	16693
C3_CANCER_WIDE	60_70	UKBB	H8_EXTERNAL	0.0984827485983477	-0.123986191098044	-0.319203294367344	-0.0917288312370514	-0.106017262435554	-0.428233754519762	0.136762083208057	0.109143788251889	0.127575694081456	0.123669185518697	0.125502823325323	0.229703482343481	0.471461750740433	0.255960983086113	0.0123469571403518	0.458252476947499	0.398255987775717	0.0622810823744485	4029	58510	2487	2383	2130	1849	1452	762	257	225	174	135	80	19	44040	44144	44397	44678	45075	45765	15755	15787	15838	15877	15932	15993
C3_CANCER_WIDE	60_70	UKBB	H8_EXTOTITIS	-0.387742924485862	-0.0610634820196183	-0.176104895791237	-0.242118642026496	-0.158564132521695	-0.366688777581416	0.267619154977717	0.160603856056858	0.180032988651722	0.20037706484998	0.196454396991512	0.353753370234684	0.147376437824609	0.703788196900537	0.327984682990216	0.226926065399715	0.419591897391787	0.299938084439097	1817	57821	1073	1047	958	857	686	339	106	102	74	50	32	8	42895	42921	43010	43111	43282	43629	15564	15568	15596	15620	15638	15662
C3_CANCER_WIDE	60_70	UKBB	H8_HL_NAS	0.892653093199425	0.0721233041028041	-0.402559883916401	-0.525313583046742	-1.2363914009728	-0.537833652335641	0.167123627484637	0.200327095276184	0.316433182294881	0.447363463616547	0.707191569102744	1.00006570276902	9.22956082527612e-08	0.718826416246768	0.203309263967269	0.240297557219819	0.0804100422900969	0.590716293677707	983	62105	758	613	416	252	149	55	71	38	18	8	3	1	45660	45805	46002	46166	46269	46363	16599	16632	16652	16662	16667	16669
C3_CANCER_WIDE	60_70	UKBB	H8_HL_SEN_NAS	0.301204881745735	-0.148530013282906	-0.322774011820766	-0.407009132618682	0.501661464257868	0.811988402855389	0.500174556841418	0.500140030354159	0.707211460452008	1.00007765536982	0.707221798345945	1.00008919413932	0.547041330237505	0.766484179442177	0.648099619585537	0.684024492658033	0.47811285034699	0.416839841643623	208	60347	163	129	82	50	27	12	11	8	5	3	2	1	44321	44355	44402	44434	44457	44472	16060	16063	16066	16068	16069	16070
C3_CANCER_WIDE	60_70	UKBB	H8_INNER	0.115005609152639	-0.38500627909344	0.0515511321068497	-0.188527564807764	-0.272057819882562	-1.10224513116144	0.223997032941561	0.2088512938975	0.182946566715553	0.236015839382537	0.250264969543624	0.577470313016672	0.607654272255819	0.0652637816643764	0.778110327403533	0.424411029015421	0.277001849974016	0.0562946467042406	1537	62559	1002	922	781	641	495	260	80	68	55	32	18	3	46107	46187	46328	46468	46614	46849	16907	16919	16932	16955	16969	16984
C3_CANCER_WIDE	60_70	UKBB	H8_LABYRINTHITIS	-0.0282376056702971	-0.587128034863351	0.0416266577328598	-10.983642656519	-0.900391880043388	-11.0167991586455	0.707237308467749	0.707226197832354	0.577479244933921	158.814738874695	1.00006594690195	235.225404465471	0.968151616599346	0.406434631306032	0.942535550065324	0.94486218544813	0.367943327337665	0.962644674909284	171	61906	119	105	83	68	51	28	6	6	4	1	1	0	45190	45204	45226	45241	45258	45281	16762	16762	16764	16767	16767	16768
C3_CANCER_WIDE	60_70	UKBB	H8_MED_SUPP	1.31047630844975	-11.0132846487947	-10.9835793358535	-0.402574012891977	-0.274771772656471	0.953617692919893	0.447411525999496	155.051866590766	174.813358315283	1.000072915414	1.00007420968422	0.707205125166146	0.00340034986285599	0.943374132985349	0.949901621269303	0.687283226880342	0.783507251423923	0.177519626769799	116	61662	74	67	57	43	27	16	6	1	2	3	2	2	45026	45033	45043	45057	45073	45084	16672	16677	16676	16675	16676	16676
C3_CANCER_WIDE	60_70	UKBB	H8_MENIERE	0.137998553836004	0.61364268964398	-0.200129658196463	-0.47097381929298	-9.9411535654658	-9.98664146124699	0.707245750829296	0.408421721474013	0.707209727612161	1.0000700260427	117.833880865274	193.288249141388	0.845298161270848	0.132974944958046	0.777188429339741	0.637682981675252	0.93276557138348	0.958793960175549	136	61944	102	93	74	51	29	12	10	8	2	1	0	0	45196	45205	45224	45247	45269	45286	16772	16774	16780	16781	16782	16782
C3_CANCER_WIDE	60_70	UKBB	H8_MIDDLEMASTOID	0.00378154844946618	-0.222849679438558	0.0591544317800051	-0.0225156254410117	-0.289731645737184	-0.0984683930387254	0.258555835317062	0.204473787208274	0.189378124596456	0.21354927102174	0.250276118895824	0.333539597436357	0.988330831698241	0.275770773199186	0.754765819300632	0.916030429150559	0.24700771702307	0.767823916818885	1386	62026	812	781	722	647	496	267	80	72	61	42	24	9	45735	45766	45825	45900	46051	46280	16785	16793	16804	16823	16841	16856
C3_CANCER_WIDE	60_70	UKBB	H8_NONSUPPNAS	-0.290252739037477	-0.273914065261332	-0.173898493725403	0.0166566727640566	-0.669897487067074	-10.9209611206775	0.577518776735431	0.408429488384495	0.40842959568724	0.408418035616578	0.577460461503104	151.018806907491	0.615255511759635	0.502442229012555	0.670272906993011	0.967468579767634	0.246018241979756	0.94235103744987	350	61711	217	204	194	164	126	74	17	15	12	8	3	0	45136	45149	45159	45189	45227	45279	16691	16693	16696	16700	16705	16708
C3_CANCER_WIDE	60_70	UKBB	H8_OTHEREAR	0.574712284999248	0.0911062029305894	-0.137503621186074	-0.149036952478047	-0.391913834414498	0.401736361490088	0.147970116026195	0.144787539088506	0.192785733134523	0.242808452352445	0.288879435984326	0.316416476862867	0.000102762325382143	0.529191530186857	0.47569364824339	0.539344436740827	0.174886341918743	0.204211378492491	1818	62832	1329	1124	828	554	368	165	132	91	56	33	19	10	46388	46593	46889	47163	47349	47552	16801	16842	16877	16900	16914	16923
C3_CANCER_WIDE	60_70	UKBB	H8_OTHHEARINGLOSS	0.92057537599586	0.0895996373274735	-0.321693517788111	-0.524872521809329	-1.23560384010763	-0.53680463001755	0.162689362287622	0.196448836248305	0.301726312493099	0.44736319788831	0.707191412959989	1.00006557036538	1.5271473338487e-08	0.648320547792341	0.286343842199701	0.240692295809146	0.0806028961080665	0.59142688771352	1007	62296	778	624	422	252	149	55	75	40	19	8	3	1	45817	45971	46173	46343	46446	46540	16633	16668	16689	16700	16705	16707
C3_CANCER_WIDE	60_70	UKBB	H8_PERFORATION	-0.134082693422257	-0.0163281021206686	-0.106832139923427	-0.947798226563675	1.00317853565971	-0.249369143969013	0.707232378145249	0.500138271153347	0.577475456603504	1.00006757865003	0.408410483634862	1.00005946730133	0.849632078468365	0.973955948921934	0.853230148711832	0.343264795826982	0.0140376044886971	0.8030867200907	179	61675	115	101	85	67	43	26	12	12	9	7	7	1	45052	45066	45082	45100	45124	45141	16675	16675	16678	16680	16680	16686
C3_CANCER_WIDE	60_70	UKBB	H8_TINNITUS	-0.956594537220085	-0.0909770532132737	-0.312727352323545	-10.9980047471397	-11.0300806439437	0.63974287439435	1.00008792782931	0.50013928964914	0.707208512985184	198.208594943333	217.939033930696	1.00009691976869	0.338814415777265	0.85565851116987	0.658344744027024	0.955750468648447	0.959635613608532	0.522380090473567	183	60185	143	125	84	49	29	14	7	6	3	1	1	1	44212	44230	44271	44306	44326	44341	16006	16007	16010	16012	16012	16012
C3_CANCER_WIDE	60_70	UKBB	H8_VERTIGO	0.618188895862744	0.0873261447141005	-0.287459219436327	0.238808330772699	-10.9514365288263	-10.9683668743722	0.333597055214522	0.333538313508042	0.500141657234276	0.500139376762785	160.059782355329	265.065284694946	0.0638679440013795	0.793462198949869	0.565456597198729	0.633017823861924	0.945450574246746	0.966993060907687	361	62266	281	241	164	104	54	19	23	14	6	4	0	0	45482	45522	45599	45659	45709	45744	16841	16850	16858	16860	16864	16864
C3_CANCER_WIDE	60_70	UKBB	HDINJ	0.449539032886017	-0.127437215321339	-0.0528773189439794	0.129945642198424	-0.455636429709412	-1.03677624574688	0.189408613925302	0.196459696642606	0.223916776113939	0.250276837507915	0.353740302369671	0.707196348277467	0.0176260144591023	0.516552673686386	0.813318451801468	0.60361596288701	0.197727345205406	0.142638117462448	1339	63387	945	775	581	396	276	136	84	60	42	25	10	2	46613	46783	46977	47162	47282	47422	17084	17108	17126	17143	17158	17166
C3_CANCER_WIDE	60_70	UKBB	HERING_BILATERAL	0.480739340309604	-0.171978145944064	-0.289425972813777	-0.892457888526897	0.791769951711248	-0.530794949098635	0.353945833924902	0.378301501150153	0.447509267023178	0.707279996525529	0.353875219137212	1.00012661579164	0.174391170859181	0.649392691363441	0.517794691105204	0.207014661278658	0.0252584488720004	0.595607452857527	312	47724	217	181	148	109	63	29	28	21	16	11	9	1	35599	35635	35668	35707	35753	35787	12192	12199	12204	12209	12211	12219
C3_CANCER_WIDE	60_70	UKBB	HERING_UNILATERAL	-10.9345525651804	-0.246387878105362	-10.9219742613475	-0.323988753714452	0.675043266514178	0.82889882909584	198.796995273122	0.70725180536999	165.963766346777	1.00010184336539	0.707230021253332	1.0001113635544	0.956135587111348	0.727559604547475	0.947529580133219	0.745971527190508	0.339836181345452	0.407213892438275	122	47614	91	84	61	43	26	10	3	5	4	4	3	1	35490	35497	35520	35538	35555	35571	12152	12150	12151	12151	12152	12154
C3_CANCER_WIDE	60_70	UKBB	HYPOTHYROIDISM	2.12705045476146	1.49630208159162	1.21983526705652	1.31012915013634	1.23666567580587	1.56202820634744	0.12861950134739	0.128873738503482	0.16462412383207	0.187114919166369	0.198995989109158	0.27187388168455	1.96892675335674e-61	3.64030440358145e-31	1.26470133149023e-13	2.52811242460013e-12	5.14799293212374e-10	9.16959539586943e-09	3522	14337	2450	2222	1768	1236	845	393	206	145	94	60	37	14	14439	14667	15121	15653	16044	16496	764	825	876	910	933	956
C3_CANCER_WIDE	60_70	UKBB	HYPOT_THYRO_INCL	0.613317044729716	-0.0161449822216132	-0.28748151154435	-0.189167123421455	-0.262180060251219	0.0444555572247046	0.117054546155802	0.118536415754933	0.15668852409678	0.180064482944975	0.19285031164615	0.267541967505601	1.60939591799388e-07	0.891661025114097	0.0665453494412754	0.293464343503727	0.173988101390013	0.868028731405716	3522	61907	2450	2222	1768	1236	845	393	206	145	94	60	37	14	46045	46273	46727	47259	47650	48102	16728	16789	16840	16874	16897	16920
C3_CANCER_WIDE	60_70	UKBB	I9_ABAORTANEUR	0.0357430806113491	0.159136372957706	-0.434921698988711	-0.26414735201283	0.879968036937213	2.12173013454797	0.500179126372616	0.408453760640837	0.707226712075042	1.00008666795655	0.707234052250535	1.00014442318431	0.943031212612581	0.696827304368073	0.538575944771649	0.791684015900199	0.213411693664037	0.0338861582184046	202	59831	177	125	71	31	11	3	14	10	5	4	3	1	43972	44024	44078	44118	44138	44146	15870	15874	15879	15880	15881	15883
C3_CANCER_WIDE	60_70	UKBB	I9_AF	0.642765056002756	0.090330138455677	0.195215126510011	0.0932408550961405	0.298970383191476	0.207650311489789	0.102928907827717	0.106472003033387	0.124480415799462	0.165445089982643	0.167606907697054	0.316762188459856	4.24484855295623e-10	0.396218949503132	0.116825208982793	0.573042834888316	0.0744627829050048	0.512120087768784	3563	26281	2741	2193	1470	925	560	223	290	203	135	80	46	10	20772	21320	22043	22588	22953	23290	6041	6128	6196	6251	6285	6321
C3_CANCER_WIDE	60_70	UKBB	I9_ANGINA	0.305614257333289	-0.0182506635045285	-0.0854282034860576	-0.343070248346003	-0.333832416194826	-0.0564626517430656	0.136816768266584	0.121085482198909	0.144910897751338	0.20040827979215	0.213540493748478	0.333535416667586	0.0254996227489819	0.880192298266949	0.555510967740542	0.0869230874615734	0.117977025462471	0.865572217558524	2732	53522	1980	1728	1324	912	595	230	197	152	93	53	31	9	40062	40314	40718	41130	41447	41812	14015	14060	14119	14159	14181	14203
C3_CANCER_WIDE	60_70	UKBB	I9_AORTANEUR	0.191802668741032	0.326284584851712	-0.285433824929144	-0.31060084601415	0.214898635165796	0.779747846484084	0.353802115437243	0.27763361483712	0.500170681668	0.707219640753605	0.707215330215143	1.00007735336907	0.587736881588038	0.239900936639863	0.568221430736702	0.660526890480446	0.761230044650176	0.435574817609743	366	60044	300	226	134	68	31	12	28	20	8	5	3	1	44154	44228	44320	44386	44423	44442	15928	15936	15948	15951	15953	15955
C3_CANCER_WIDE	60_70	UKBB	I9_ARTEMBTHR	1.22771386728945	0.523627559257617	-11.1201596274389	-0.614677496503398	-0.577139453122348	-11.0086230419777	0.333615946097863	0.378177213922105	153.14680471759	1.0000858250744	1.00007516953684	342.690836028716	0.000233214254490512	0.166172069910578	0.942115584810568	0.538802567985018	0.563874556954126	0.9743731114013	180	59596	129	103	75	50	36	13	17	9	2	2	1	0	43840	43866	43894	43919	43933	43956	15790	15798	15805	15805	15806	15807
C3_CANCER_WIDE	60_70	UKBB	I9_ARTEMBTHRLOW	1.0474728236638	0.765583870628034	-10.1310697042415	0.115602842920432	0.223239833321484	-10.1568555633219	0.447430155581493	0.408457866552113	126.58677076993	1.00008232056311	1.00008880597067	319.184618165667	0.0192276971482414	0.0608852796032221	0.936211319816199	0.907974851567756	0.82336427904406	0.974614595088862	109	59487	78	62	43	23	17	6	12	8	2	2	1	0	43748	43764	43783	43803	43809	43820	15758	15762	15768	15768	15769	15770
C3_CANCER_WIDE	60_70	UKBB	I9_ARTEMBTHRNAS	1.22771386728945	0.523627559257617	-11.1201596274389	-0.614677496503398	-0.577139453122348	-11.0086230419777	0.333615946097863	0.378177213922105	153.14680471759	1.0000858250744	1.00007516953684	342.690836028716	0.000233214254490512	0.166172069910578	0.942115584810568	0.538802567985018	0.563874556954126	0.9743731114013	180	59596	129	103	75	50	36	13	17	9	2	2	1	0	43840	43866	43894	43919	43933	43956	15790	15798	15805	15805	15806	15807
C3_CANCER_WIDE	60_70	UKBB	I9_ARTOTH	0.0136812311812467	0.435609341246961	0.082393964963603	0.0794071309060284	0.100570243723349	0.127040571080197	0.35381223402822	0.218555029459947	0.301746571945947	0.378150225440811	0.378129436649745	0.577457534128346	0.969155042191772	0.0462468353499243	0.784809524217396	0.833676788357464	0.790264029681299	0.825871271267654	577	59947	405	345	259	176	123	65	50	46	26	16	10	3	44156	44216	44302	44385	44438	44496	15913	15917	15937	15947	15953	15960
C3_CANCER_WIDE	60_70	UKBB	I9_ATHSCLE	1.18357414690453	0.244256529648186	-0.0148614966103691	-0.30986414832717	0.30433696354784	-8.93689036828965	0.242889671148475	0.316465759618481	0.447385226119755	0.707216305554295	0.707198885837341	118.569210722489	1.09978616738358e-06	0.440217437454027	0.973500291073628	0.6612802938155	0.66694731069852	0.93991812047331	333	59981	257	201	129	72	33	12	32	17	9	4	2	0	44130	44186	44258	44315	44354	44375	15895	15910	15918	15923	15925	15927
C3_CANCER_WIDE	60_70	UKBB	I9_AVBLOCK	0.116246593082887	-0.293965111904584	-1.13089402736286	-0.556191957787401	-0.610926468030936	-10.0876553123775	0.301869260951175	0.301816808639566	0.577510257147233	0.57752447493189	0.707232284495872	145.52592294519	0.700171327169988	0.330063875979393	0.0502038191143893	0.335516339005082	0.387682835893118	0.944736009366659	631	49509	511	397	242	148	84	36	25	15	6	5	2	0	37238	37352	37507	37601	37665	37713	12366	12376	12385	12386	12389	12391
C3_CANCER_WIDE	60_70	UKBB	I9_CARDARR	1.01874847250731	-0.147698039664967	-0.268096365197154	0.696585120310616	-0.286714389215933	-10.1619989977225	0.409009355106386	0.577854022703162	0.707494878790523	0.57784230499665	1.00027202939758	258.881078321853	0.0127466393566544	0.798261654222956	0.70473425045289	0.228012860758537	0.774390728195342	0.968688247029974	278	21123	236	101	76	44	28	13	14	9	6	4	1	0	16559	16694	16719	16751	16767	16782	4592	4597	4600	4602	4605	4606
C3_CANCER_WIDE	60_70	UKBB	I9_CARDMPRI	0.65223355503051	-0.257140084765614	0.260801983660213	-0.240159871681681	-0.680825425158264	0.268887001187458	0.408530941607212	0.500208041295787	0.447427298526118	0.70724527541218	1.00009765973709	1.00009731364899	0.110369611920375	0.607205654909594	0.55996571939678	0.734179741488389	0.496024033359271	0.788036774871802	226	48258	164	138	106	71	40	22	15	9	6	3	2	1	36240	36266	36298	36333	36364	36382	12065	12071	12074	12077	12078	12079
C3_CANCER_WIDE	60_70	UKBB	I9_CARDMYO	0.607786614678535	0.226789069323964	0.18494045421409	-0.239133466572372	-1.15978820589386	0.0219611463702459	0.316564255241749	0.301825812517465	0.378212338343222	0.577517343138866	1.00008334520458	1.00009510458204	0.0548645853571764	0.45241763621087	0.62485176621704	0.678821751775926	0.246174411285575	0.98248061466795	396	48448	293	238	165	112	72	32	28	20	9	4	2	1	36412	36467	36540	36593	36633	36673	12111	12119	12130	12135	12137	12138
C3_CANCER_WIDE	60_70	UKBB	I9_CARDMYOOTH	0.65500720268489	-0.338362381160561	-1.01395441848439	-0.710070479699315	-0.42708603078436	-9.17865015010394	0.447481393028166	0.577518746421418	1.00009972777431	1.00010650567522	1.00009416636407	157.185420022179	0.143258412026899	0.557949527598819	0.310652753489334	0.477707322850693	0.669345956301699	0.953434972636639	191	48240	151	124	80	58	33	11	10	5	2	2	1	0	36214	36241	36285	36307	36332	36354	12056	12061	12064	12064	12065	12066
C3_CANCER_WIDE	60_70	UKBB	I9_CAVS	0.289594356273544	-0.161407137407854	-0.453503377987507	0.597349019468568	0.740865844411696	-9.17653370254797	0.301766231592954	0.30172893021027	0.447367498498422	0.353740710329275	0.408409815246931	99.5574240937686	0.337224067925686	0.59269074360787	0.310718514533532	0.0912839377016231	0.0696737905190945	0.92656037210733	496	64011	403	316	201	113	55	28	32	25	17	12	6	0	46835	46922	47037	47125	47183	47210	17237	17244	17252	17257	17263	17269
C3_CANCER_WIDE	60_70	UKBB	I9_CAVS_DX	0.289594356273544	-0.161407137407854	-0.453503377987507	0.597349019468568	0.740865844411696	-9.17653370254797	0.301766231592954	0.30172893021027	0.447367498498422	0.353740710329275	0.408409815246931	99.5574240937686	0.337224067925686	0.59269074360787	0.310718514533532	0.0912839377016231	0.0696737905190945	0.92656037210733	496	64011	403	316	201	113	55	28	32	25	17	12	6	0	46835	46922	47037	47125	47183	47210	17237	17244	17252	17257	17263	17269
C3_CANCER_WIDE	60_70	UKBB	I9_CAVS_OPERATIONS2	0.289594356273544	-0.161407137407854	-0.453503377987507	0.597349019468568	0.740865844411696	-9.17653370254797	0.301766231592954	0.30172893021027	0.447367498498422	0.353740710329275	0.408409815246931	99.5574240937686	0.337224067925686	0.59269074360787	0.310718514533532	0.0912839377016231	0.0696737905190945	0.92656037210733	496	64011	403	316	201	113	55	28	32	25	17	12	6	0	46835	46922	47037	47125	47183	47210	17237	17244	17252	17257	17263	17269
C3_CANCER_WIDE	60_70	UKBB	I9_CAVS_RHEU	0.291505794677284	-0.15869825628283	-0.448598087901793	0.597338620686043	0.740856185641038	-9.17652365422772	0.30176662053308	0.301729136894645	0.44736842453661	0.353740710952453	0.408409815258148	99.556398822737	0.334045442524271	0.598914158381435	0.315982145832504	0.0912895750979245	0.0696774314462932	0.926559698126414	495	64010	402	315	200	113	55	28	32	25	17	12	6	0	46834	46921	47036	47123	47181	47208	17237	17244	17252	17257	17263	17269
C3_CANCER_WIDE	60_70	UKBB	I9_CEREBDOTH	0.806661310175764	0.0954575013156689	-0.160986544187598	-0.429294268190787	-0.222920505878529	-0.0827574743338619	0.213587049552897	0.258470529220014	0.378150820432734	0.577473452369272	0.577468628082677	1.00007029227751	0.000158898756282146	0.711891626152595	0.670311545848852	0.457239016377798	0.699474077126536	0.934049008920982	649	60200	519	391	231	132	81	32	46	25	13	7	4	1	44318	44446	44606	44705	44756	44805	15966	15987	15999	16005	16008	16011
C3_CANCER_WIDE	60_70	UKBB	I9_CEREBVASC	0.411716949525557	0.139323388764206	-0.21462384646945	-0.0185229324216245	-0.198351133987233	0.0508941307914647	0.149609168618002	0.135344484651599	0.196456961387939	0.223902529422442	0.267486516795599	0.40840782518597	0.00592415676744506	0.30329252561083	0.2746254295821	0.934068090417832	0.458367940689607	0.900827597323332	2065	61946	1582	1229	843	545	356	145	145	105	59	35	19	6	45867	46220	46606	46904	47093	47304	16417	16457	16503	16527	16543	16556
C3_CANCER_WIDE	60_70	UKBB	I9_CHD	0.196898312655176	0.0944916922638663	-0.38300827436494	0.159122232464676	-0.613442633307455	-0.0999612848679073	0.164947484882737	0.130786971630616	0.192846069290528	0.177201387284039	0.277590383314088	0.378138197077393	0.23259415445235	0.46999602915089	0.0470241232406891	0.36919942925328	0.0271131922688444	0.791509313701382	2137	60719	1511	1315	978	685	465	194	148	123	72	50	20	7	44989	45185	45522	45815	46035	46306	16208	16233	16284	16306	16336	16349
C3_CANCER_WIDE	60_70	UKBB	I9_CHD_NOREV	0.196898312655176	0.0944916922638663	-0.38300827436494	0.159122232464676	-0.613442633307455	-0.0999612848679073	0.164947484882737	0.130786971630616	0.192846069290528	0.177201387284039	0.277590383314088	0.378138197077393	0.23259415445235	0.46999602915089	0.0470241232406891	0.36919942925328	0.0271131922688444	0.791509313701382	2137	60719	1511	1315	978	685	465	194	148	123	72	50	20	7	44989	45185	45522	45815	46035	46306	16208	16233	16284	16306	16336	16349
C3_CANCER_WIDE	60_70	UKBB	I9_CONDUCTIO	0.34497761498529	0.0827652371101493	-0.0217077859932155	-1.06977620626868	-0.529377456270963	-0.347903911088186	0.167276894353486	0.151337879436668	0.200432019980467	0.447405117786271	0.408441859352383	0.7072291958036	0.0391777748471519	0.58445401472043	0.913753772078824	0.0167994261552032	0.194944440324773	0.622772175414559	1675	51276	1329	1058	689	416	233	90	108	74	34	12	7	2	38664	38935	39304	39577	39760	39903	12850	12884	12924	12946	12951	12956
C3_CANCER_WIDE	60_70	UKBB	I9_CORATHER	0.36155952000202	-0.0773122753420556	-0.265618994111607	0.0829212640326636	-0.536561527069325	-0.660376295818344	0.0946314018894434	0.0889302777958987	0.114641394622266	0.118506172727948	0.179997684499977	0.333544404488755	0.000133065899455017	0.384651182647453	0.0205061634292031	0.484101525708973	0.00287369106410922	0.0477175532992291	5315	56709	3903	3397	2508	1683	1043	421	371	274	167	108	39	9	42941	43447	44336	45161	45801	46423	14809	14906	15013	15072	15141	15171
C3_CANCER_WIDE	60_70	UKBB	I9_CVD	0.611442454475282	0.0601710890021154	-0.0633480687571678	-0.0639920596833181	0.0130038168333433	-0.388037978581537	0.0593836999093258	0.0580779562286125	0.068128044526285	0.0777413053216886	0.0767156205736524	0.143758490187067	7.30948772528601e-25	0.300183455869651	0.352454784991679	0.410427787303301	0.865398049967728	0.00694990370728922	14741	28110	9589	8599	7005	5457	4021	1932	1002	757	531	365	217	49	25531	26521	28115	29663	31099	33188	6729	6974	7200	7366	7514	7682
C3_CANCER_WIDE	60_70	UKBB	I9_CVD_HARD	0.331339648355498	0.0728958756932398	-0.349442243328559	0.0994619338762485	-0.554466438055467	-0.105806994120724	0.126700368692219	0.109809400324534	0.158593144506441	0.154789810688506	0.229707081140206	0.316434534832975	0.00891899690802025	0.506792701702168	0.027567407996462	0.520508835291576	0.0157872224562388	0.738098517702042	3178	59101	2310	1924	1426	977	654	275	218	169	99	66	29	10	44118	44504	45002	45451	45774	46153	15633	15682	15752	15785	15822	15841
C3_CANCER_WIDE	60_70	UKBB	I9_DISVEINLYMPH	0.627074592717315	0.22440621355714	-0.0657838903247132	-0.0973948834905417	0.064252165958562	0.0604343235661843	0.126692086406421	0.116102662170763	0.151221107537742	0.182954351679988	0.177141843664596	0.27759192821856	7.43678440711654e-07	0.0532576687166611	0.663549426566968	0.594486884591339	0.716817109578836	0.827655675548508	2573	58896	1758	1554	1236	886	620	303	203	158	103	67	44	13	43760	43964	44282	44632	44898	45215	15748	15793	15848	15884	15907	15938
C3_CANCER_WIDE	60_70	UKBB	I9_DOAAC	0.659853091403733	0.140294620478427	-0.107271148094104	-0.612194501373624	0.161664988645258	-0.27211860513941	0.12663466966265	0.127538018684233	0.169426576184307	0.267509803391251	0.200290616570156	0.408387216963499	1.88146923992979e-07	0.271322556704808	0.526640659801034	0.0221087862249377	0.419578867623485	0.505203400695118	2301	62079	1692	1400	1035	709	433	193	181	127	72	43	30	6	45967	46259	46624	46950	47226	47466	16540	16594	16649	16678	16691	16715
C3_CANCER_WIDE	60_70	UKBB	I9_DVTANDPULM	1.01676542075529	0.0880019370694984	-0.102876450747375	0.0147709191971909	-0.103899725977943	-0.259235742130941	0.162743644303647	0.204477143128175	0.267527432758913	0.301758465849816	0.333514705797733	0.70719471324015	4.16672566174015e-10	0.66692256997473	0.700574233656611	0.9609595588479	0.755397991464094	0.713940447417919	1014	63074	742	593	414	286	195	70	88	51	30	20	11	2	46323	46472	46651	46779	46870	46995	16935	16972	16993	17003	17012	17021
C3_CANCER_WIDE	60_70	UKBB	I9_ENDOCARD	0.108450987731281	-0.450609987942087	-0.0746115129863748	0.793288499695632	-0.155309326917633	-9.13407966459727	0.707270173682512	0.707238357175011	0.707250914063066	0.577520192830035	1.00009184462088	189.645416758629	0.878132188175276	0.524033525821656	0.915982949982923	0.169562259546748	0.876588706844535	0.961585549906949	130	48272	101	85	60	36	22	9	8	6	5	4	1	0	36234	36250	36275	36299	36313	36326	12059	12061	12062	12063	12066	12067
C3_CANCER_WIDE	60_70	UKBB	I9_HEARTFAIL	0.252310873344039	-0.219048649412319	0.126304871557954	-0.151149053965878	0.302532757060229	-0.559609846348803	0.177224124306243	0.179990130778233	0.192815405006688	0.288922700833138	0.258440421816826	0.707193243142725	0.15453841979207	0.223602820172491	0.512431754345085	0.600871936963748	0.241755863969876	0.428762486494243	1599	63144	1275	983	601	350	197	80	100	74	47	26	16	2	46490	46782	47164	47415	47568	47685	16878	16904	16931	16952	16962	16976
C3_CANCER_WIDE	60_70	UKBB	I9_HEARTFAIL_ALLCAUSE	0.26189554115672	-0.238508116378159	0.139406577369677	-0.136167287455468	0.258371887580392	-0.558342464636831	0.177311450551796	0.183029276529489	0.192891806905123	0.288974183440781	0.26754640672743	0.70721340562353	0.13966576756175	0.192535651232696	0.469852528677361	0.637491365170542	0.334189974326071	0.429821910839686	1582	53109	1263	971	593	346	194	80	98	72	46	25	15	2	39419	39711	40089	40336	40488	40602	13911	13937	13963	13984	13994	14007
C3_CANCER_WIDE	60_70	UKBB	I9_HEARTFAIL_AND_CHD	-0.391834625295441	0.00632904369545623	-0.370158050216704	-0.242242575880336	0.0613886671929958	-0.156202145941779	0.408466742091968	0.267554479961859	0.408439049728262	0.500166542263417	0.500154708278711	1.00007408583214	0.337416907877196	0.981127674127009	0.364790378678243	0.6281560657589	0.902313497258501	0.875882806068289	544	59702	444	341	208	123	66	24	31	26	13	7	5	1	43761	43864	43997	44082	44139	44181	16010	16015	16028	16034	16036	16040
C3_CANCER_WIDE	60_70	UKBB	I9_HEARTFAIL_EXMORE	0.252310873344039	-0.219048649412319	0.126304871557954	-0.151149053965878	0.302532757060229	-0.559609846348803	0.177224124306243	0.179990130778233	0.192815405006688	0.288922700833138	0.258440421816826	0.707193243142725	0.15453841979207	0.223602820172491	0.512431754345085	0.600871936963748	0.241755863969876	0.428762486494243	1599	63144	1275	983	601	350	197	80	100	74	47	26	16	2	46490	46782	47164	47415	47568	47685	16878	16904	16931	16952	16962	16976
C3_CANCER_WIDE	60_70	UKBB	I9_HEARTFAIL_NS	0.252310873344039	-0.219048649412319	0.126304871557954	-0.151149053965878	0.302532757060229	-0.559609846348803	0.177224124306243	0.179990130778233	0.192815405006688	0.288922700833138	0.258440421816826	0.707193243142725	0.15453841979207	0.223602820172491	0.512431754345085	0.600871936963748	0.241755863969876	0.428762486494243	1599	63144	1275	983	601	350	197	80	100	74	47	26	16	2	46490	46782	47164	47415	47568	47685	16878	16904	16931	16952	16962	16976
C3_CANCER_WIDE	60_70	UKBB	I9_HYPERTENSION	0.595200763889834	-0.0469433048440064	-0.206691463920141	-0.0263161573670274	0.0088508260925787	-0.387056812774315	0.0690588499277618	0.0714350706964038	0.0889704943568404	0.0965285711290515	0.100032328646612	0.196599392023688	6.76906612676847e-18	0.511086738568353	0.0201713009791396	0.785141049120196	0.929495452558604	0.0489807781761921	9600	37438	6662	5853	4475	3275	2202	955	650	461	304	215	123	26	30431	31240	32618	33818	34891	36138	9295	9484	9641	9730	9822	9919
C3_CANCER_WIDE	60_70	UKBB	I9_HYPOTE	0.818819833309073	0.0217056670969056	0.0199827299761694	0.294306201296997	-0.324143399695234	-1.27796690181747	0.135436054634017	0.158536302154072	0.192796113005107	0.213498615799806	0.333514692279344	1.00006243605448	1.48666792650084e-09	0.891099631097957	0.917449523899647	0.168051338732112	0.331099598255378	0.201289231691404	1778	63158	1344	1078	745	463	280	97	135	86	53	31	10	1	46607	46873	47206	47488	47671	47854	16850	16899	16932	16954	16975	16984
C3_CANCER_WIDE	60_70	UKBB	I9_HYPTENS	0.59677611184591	-0.0455123338660623	-0.204547332618827	-0.0240836134849664	0.0119755482860369	-0.383800421405283	0.0690598691905365	0.0714352855846959	0.0889710932245525	0.0965296516611286	0.100033717661257	0.196600835785759	5.55131491667095e-18	0.524051380261428	0.0215031591485098	0.802978324362954	0.904708824278849	0.0509167160004357	9583	37440	6649	5843	4465	3267	2196	952	650	461	304	215	123	26	30431	31237	32615	33813	34884	36128	9293	9482	9639	9728	9820	9917
C3_CANCER_WIDE	60_70	UKBB	I9_HYPTENSESS	0.60229881562754	-0.044757583565985	-0.211462694993219	-0.0316824165021491	0.0132232002603701	-0.379619533252996	0.068913610699022	0.0714356545611807	0.0893053399359838	0.0969615593793806	0.10003484261959	0.196600692847375	2.33294398444437e-18	0.530958160383862	0.017891221851563	0.743855208875328	0.894837217390352	0.0534933721013049	9572	37438	6640	5839	4463	3264	2195	949	650	460	303	214	123	26	30430	31231	32607	33806	34875	36121	9290	9480	9637	9726	9817	9914
C3_CANCER_WIDE	60_70	UKBB	I9_HYPTENSHR	0.82777953042403	-0.0925606125541557	-0.0858229498770349	0.503142330040384	0.2235496305685	0.585600910147962	0.33391500001721	0.408638256718473	0.447562211618646	0.378347595193696	0.447500238224125	0.577594263137817	0.0131746609918313	0.820804856630437	0.847932969889591	0.183570502320282	0.617390576585435	0.310648576711726	299	29811	215	174	139	102	70	38	27	19	16	14	7	3	22623	22664	22699	22736	22768	22800	7245	7253	7256	7258	7265	7269
C3_CANCER_WIDE	60_70	UKBB	I9_HYPTENSPOR	1.00270273305333	1.45345215665749	0.214182115337146	0.62822555718023	0.490539690214934	-6.83355662572983	0.408476653799564	0.288943676457623	0.707209683774226	0.707232675201893	1.00006913906866	102.820901497879	0.0140987716187066	4.89900591743462e-07	0.76200023011264	0.374386416699226	0.623776042804701	0.947010986996069	162	63850	119	81	47	31	20	3	18	14	4	3	1	0	46692	46730	46764	46780	46791	46808	17183	17187	17197	17198	17200	17201
C3_CANCER_WIDE	60_70	UKBB	I9_HYPTENSRD	0.936462022674111	0.000792341958707605	-0.222548527599608	0.603435211207272	0.363678760251944	0.883148775724417	0.33390697486998	0.408635651022356	0.500307416483822	0.378347436917676	0.447503783548781	0.577595893987433	0.00503853663574915	0.998452907821419	0.656447264690571	0.1107293480097	0.416399775448468	0.126262446510725	257	29620	185	156	126	92	60	29	26	18	15	14	7	3	22463	22492	22522	22556	22588	22619	7203	7211	7214	7215	7222	7226
C3_CANCER_WIDE	60_70	UKBB	I9_ICH	0.649016597700248	-0.581110622903248	-0.876412177788985	-0.537563764172227	-10.0723788197289	-10.1410839134115	0.50019425599054	0.70721524361391	1.00007600584311	1.00007448156762	123.046951739767	195.021360467255	0.194449202723206	0.411254213797564	0.380842198448271	0.590905898903909	0.934759624114636	0.95852880303946	173	60042	134	100	67	48	32	13	7	4	2	1	0	0	43984	44018	44051	44070	44086	44105	16090	16093	16095	16096	16097	16097
C3_CANCER_WIDE	60_70	UKBB	I9_IHD	0.33615418350061	-0.071742900937926	-0.140492829595239	0.0274640387904657	-0.483698002975687	-0.457853276671777	0.0976094860478823	0.0903099044268897	0.109813000776993	0.123709781852911	0.177161546282849	0.301726328565813	0.000573455643548714	0.426958010381068	0.200762399318313	0.824310943282386	0.00632833965946772	0.129154229265711	5277	56515	3822	3339	2479	1678	1050	428	362	273	172	105	43	11	42806	43289	44149	44950	45578	46200	14802	14891	14992	15059	15121	15153
C3_CANCER_WIDE	60_70	UKBB	I9_INTRACRA	0.395715319286465	-0.385269380118765	-1.46732497663663	-0.432785322883943	-0.356527945733712	-10.0741435849191	0.447437266619833	0.500164484748148	1.0000808638913	0.707210276547093	0.707198927061321	139.314585722412	0.37647815126981	0.441130638813104	0.142319934781452	0.540563360071872	0.614162325611965	0.942353459350981	302	58592	223	173	125	90	60	28	12	8	5	4	2	0	43121	43171	43219	43254	43284	43316	15538	15542	15545	15546	15548	15550
C3_CANCER_WIDE	60_70	UKBB	I9_ISCHHEART	0.340806134646338	-0.068166953770173	-0.134498220116188	0.0223571933877567	-0.454521382642569	-0.457549661033777	0.0971651350353624	0.0899582625146447	0.109173585287471	0.123709616246017	0.17446904244138	0.301726488889386	0.000452348440812539	0.448593469307909	0.217961528647287	0.85658487514407	0.00918288887904965	0.129408512821352	5302	56490	3839	3353	2490	1687	1055	428	366	276	174	106	44	11	42794	43280	44143	44946	45578	46205	14793	14883	14985	15053	15115	15148
C3_CANCER_WIDE	60_70	UKBB	I9_K_CARDIAC	0.611857587634654	-0.0076004275223302	-0.0740582496800318	-0.000111443843555419	-0.0536300228889518	-0.371999595746438	0.0617656092568689	0.0631271068338567	0.0744570750120272	0.0848533220544996	0.0917953680652221	0.172139616220617	3.91554736305462e-23	0.90416724681721	0.319909656773469	0.998952082317427	0.559062539057528	0.0306926986114522	12441	33057	8509	7494	5792	4222	2875	1298	850	606	406	272	149	34	28162	29177	30879	32449	33796	35373	7977	8221	8421	8555	8678	8793
C3_CANCER_WIDE	60_70	UKBB	I9_LBBB	-0.0835786905653959	0.327127543088123	0.280409272145727	-1.47885791352026	-0.366314861559854	0.0637459587759378	0.353849321732098	0.229809125362994	0.301804665700778	1.00003050251571	0.707215469622587	1.00009543321799	0.813278618100908	0.154598506386721	0.352832873747064	0.139190352277339	0.604480715387281	0.949177352929377	575	49098	471	355	231	127	72	22	39	32	14	3	2	1	36895	37011	37135	37239	37294	37344	12268	12275	12293	12304	12305	12306
C3_CANCER_WIDE	60_70	UKBB	I9_LYMPHOTH	1.10411434830578	-0.543044650877983	1.16673147006658	0.729293018879462	-9.97770725266691	1.16346598404779	0.378240023678977	0.707216358187471	0.378189398619564	0.577489022407948	151.163270470187	1.00037980060221	0.00351061768686614	0.442569105112953	0.00203521074227234	0.206636240788014	0.94737291993903	0.244819656904184	175	56908	128	100	68	47	27	9	16	9	10	3	0	1	41860	41888	41920	41941	41961	41979	15079	15086	15085	15092	15095	15094
C3_CANCER_WIDE	60_70	UKBB	I9_MI	0.375349475977138	-0.0169175581517316	-0.297245726081535	0.263193644512327	-0.73053372643656	-1.76751046021234	0.165030532018608	0.151357532721149	0.204563729726499	0.189457556152081	0.333579510921931	1.00008082736535	0.0229404791546928	0.911004063389089	0.146203902444238	0.164773213350958	0.0285254113993851	0.0771666839551024	1778	53170	1263	1087	791	543	366	160	128	99	59	37	10	1	39637	39813	40109	40357	40534	40740	13920	13949	13989	14011	14038	14047
C3_CANCER_WIDE	60_70	UKBB	I9_MI_STRICT	0.375349475977138	-0.0169175581517316	-0.297245726081535	0.263193644512327	-0.73053372643656	-1.76751046021234	0.165030532018608	0.151357532721149	0.204563729726499	0.189457556152081	0.333579510921931	1.00008082736535	0.0229404791546928	0.911004063389089	0.146203902444238	0.164773213350958	0.0285254113993851	0.0771666839551024	1778	53170	1263	1087	791	543	366	160	128	99	59	37	10	1	39637	39813	40109	40357	40534	40740	13920	13949	13989	14011	14038	14047
C3_CANCER_WIDE	60_70	UKBB	I9_NCMI	0.212879700291175	-0.00804913196698202	-0.235516963385552	0.339747440445438	-1.66708653363082	-11.1263516619322	0.288980210220324	0.23601602876803	0.30176352911752	0.258481240304802	0.707201077646781	145.028300015835	0.461330108698294	0.972794079190286	0.435115094555744	0.188712023207725	0.0184082679420743	0.938847497864744	676	63544	467	412	311	241	196	91	52	43	27	17	2	0	46568	46623	46724	46794	46839	46944	17133	17142	17158	17168	17183	17185
C3_CANCER_WIDE	60_70	UKBB	I9_NONISCHCARDMYOP	0.732444304444117	-0.628111078824195	0.278157276301943	-0.225935263122945	0.39217277877892	-0.642424935389948	0.213648852708504	0.333579166928119	0.267586288892214	0.44740909302358	0.353764995481102	1.00008825645313	0.000607458261573601	0.0597078811253815	0.298569949410479	0.613568771344526	0.267616314301356	0.520634114666752	728	51415	563	444	280	165	99	47	46	28	22	13	8	1	38059	38178	38342	38457	38523	38575	13475	13493	13499	13508	13513	13520
C3_CANCER_WIDE	60_70	UKBB	I9_NONRHEVALV	0.457748255020041	-0.286569164066172	-0.145514785653218	-0.0261338470621431	0.3155073616166	-11.0485242666207	0.169609633800517	0.196545228294594	0.229793642404663	0.288967605367973	0.288950289669214	140.080308059507	0.00695828645482071	0.144831818551142	0.526576190822517	0.927938625178881	0.27487319305761	0.937133808812673	1474	50635	1177	936	603	347	191	88	90	59	38	22	12	0	38155	38396	38729	38985	39141	39244	12687	12718	12739	12755	12765	12777
C3_CANCER_WIDE	60_70	UKBB	I9_NSTEMI	0.34630839552982	0.212474183527138	-0.177320991071237	0.449315081318296	0.243202811706037	-9.15417939215293	0.267570745630695	0.229727937781107	0.378153164742536	0.408431403649043	0.707214044155142	116.717720507488	0.195572682808372	0.355020612605466	0.639131717577747	0.271288880076137	0.730930103602171	0.937485952050959	615	64120	490	383	232	117	39	18	46	34	15	8	2	0	46930	47037	47188	47303	47381	47402	17269	17281	17300	17307	17313	17315
C3_CANCER_WIDE	60_70	UKBB	I9_OTH	0.873036432174125	0.103179554222503	-0.0381963181717531	0.282228651485067	-0.649918595886223	-1.42009757975892	0.127633691701877	0.147896937919789	0.192794300819229	0.20882147945597	0.378122903340636	1.00005870850064	7.90980321873593e-12	0.485399253300656	0.842951537219567	0.176525475369051	0.0856503380915636	0.155603543331513	1893	63231	1429	1146	789	495	302	109	147	91	52	30	8	1	46674	46957	47314	47608	47801	47994	16874	16930	16969	16991	17013	17020
C3_CANCER_WIDE	60_70	UKBB	I9_OTHANEUR	0.682278428590349	0.0850231025876585	0.105926930227368	0.0851652679572501	0.23002812085765	-9.00310155383213	0.50019275548319	0.500151424442384	0.577496902441718	0.707219291850526	0.707222945383126	149.990672907776	0.172557806635827	0.865014287107417	0.854465158013861	0.904148297548045	0.744987741276176	0.952136193863432	152	59547	102	91	76	54	41	14	13	10	6	3	2	0	43799	43810	43825	43847	43860	43887	15785	15788	15792	15795	15796	15798
C3_CANCER_WIDE	60_70	UKBB	I9_OTHARR	0.599005547755418	-0.0453976766690479	-0.47044396363894	0.0145050445157958	-0.154922339560736	0.933812070987855	0.224071442215834	0.242898188986741	0.378203376449627	0.378220787388927	0.447415339276707	0.447397260527018	0.007511368363032	0.851739022582487	0.21353949969091	0.969408041251655	0.729146815853366	0.0368691488999556	788	49266	598	486	323	199	125	52	47	32	17	13	9	5	37080	37192	37355	37479	37553	37626	12329	12344	12359	12363	12367	12371
C3_CANCER_WIDE	60_70	UKBB	I9_OTHHEART	0.522313396578734	-0.100691802594276	-0.0877499095781663	-0.0145026885963663	-0.012796473193454	-0.146619596740472	0.076484778676942	0.0809671834743384	0.0974124806765836	0.118459047605348	0.132943590583805	0.25026598179164	8.55175905669131e-12	0.213642208252676	0.367690589695594	0.902560169358787	0.923318122264573	0.557972906072511	7110	58034	5391	4410	3066	1946	1195	499	498	342	218	134	70	16	44409	45390	46734	47854	48605	49301	14846	15002	15126	15210	15274	15328
C3_CANCER_WIDE	60_70	UKBB	I9_OTHILLHEART	0.562228243880332	-0.153784244088004	-0.337914736522435	0.0162817651231732	-0.20715119237335	-0.877525426287167	0.151434494833315	0.174589333113407	0.25034624456259	0.277675300646919	0.378172136722969	1.00009220762088	0.000205073844295917	0.37840760156171	0.177083508406238	0.95324204706292	0.583850128925316	0.380245241169471	1682	51041	1335	1047	652	369	192	68	104	62	33	21	8	1	38499	38787	39182	39465	39642	39766	12785	12827	12856	12868	12881	12888
C3_CANCER_WIDE	60_70	UKBB	I9_OTHOTH	1.76592646896048	0.815039751872754	-11.1296890952874	-0.115979481548322	-11.0518742627692	-11.0082379719454	0.301859898516417	0.408482564466097	195.051457499221	1.00010866192938	234.568616312712	335.830838659069	4.91122228692194e-09	0.0460116399696886	0.954497183690806	0.9076787902983	0.962420981461033	0.973850732386362	142	59734	101	81	51	36	26	13	17	7	1	1	0	0	44142	44162	44192	44207	44217	44230	15616	15626	15632	15632	15633	15633
C3_CANCER_WIDE	60_70	UKBB	I9_OTHPER	0.412098124684341	0.0606948897798848	-0.0835659985841247	-0.497760364363255	0.376212373000321	-0.252071811993272	0.208926840043388	0.192824309855774	0.23599300130823	0.353752206091054	0.250238860305033	0.57745647727548	0.0485580518767185	0.752937938195259	0.723261157734341	0.159401396393635	0.132732558495043	0.662458850349403	1104	60502	809	679	521	360	221	90	81	61	39	26	18	3	44682	44812	44970	45131	45270	45401	16034	16054	16076	16089	16097	16112
C3_CANCER_WIDE	60_70	UKBB	I9_PAD	0.803216253248562	0.0429344544663693	0.335964501314176	-0.232901083840489	0.503548949148418	-0.259083561132139	0.204549470283923	0.242839794806603	0.258480240995298	0.447385422482165	0.353756382365093	1.00006953457302	8.6098557566325e-05	0.859664263933015	0.193680290023388	0.602657546040232	0.154610311038009	0.795584666931604	700	60368	534	410	273	166	90	30	62	40	28	14	9	1	44462	44586	44723	44830	44906	44966	16010	16032	16044	16058	16063	16071
C3_CANCER_WIDE	60_70	UKBB	I9_PAROXTAC	0.380791861909008	0.243835967039079	0.0972097397648787	-0.574719355747306	-0.120613490960165	-0.683679655064091	0.278304581719403	0.230438411092533	0.278138137859257	0.500420324597872	0.447643987489817	1.00020195851272	0.171232016536246	0.289991884225235	0.726712727839416	0.250773250451916	0.787590601317441	0.494264667753879	767	21376	561	472	367	238	150	60	46	36	22	9	6	1	16911	17000	17105	17234	17322	17412	4625	4635	4649	4662	4665	4670
C3_CANCER_WIDE	60_70	UKBB	I9_PERICAOTH	0.63956486299798	0.593641342202436	-12.0401228617211	0.705498611164615	-12.0750373364958	0.54198297823883	0.35385104024515	0.288984370960604	205.931775628662	0.44743800158175	299.679143351418	1.00011796910593	0.070693552741664	0.0399531087655218	0.95337699682776	0.114852678765019	0.967859359887987	0.587874273780391	295	48509	226	175	117	73	44	17	23	16	4	6	1	1	36399	36450	36508	36552	36581	36608	12156	12163	12175	12173	12178	12178
C3_CANCER_WIDE	60_70	UKBB	I9_PHLETHROM	0.740295850682858	0.140610347714982	-0.086263767736002	-0.128204700690728	0.186894824234767	0.481688795691391	0.200454581971667	0.204494492501974	0.25848039215764	0.31646489372918	0.288908086799064	0.408405294574492	0.00022154975166061	0.491704909452823	0.738580079016632	0.685392922386488	0.517696256113866	0.238223741140474	896	57492	631	544	428	301	203	80	73	54	35	25	18	6	42413	42500	42616	42743	42841	42964	15271	15290	15309	15319	15326	15338
C3_CANCER_WIDE	60_70	UKBB	I9_PHLETHROMBDVTLOW	0.861211611308174	0.247677648937962	-0.313866809279092	0.226666804896209	0.241297714709963	0.580126345907735	0.250375458215771	0.267561413327559	0.408434279070914	0.378181826564331	0.408419438909708	0.707216381263915	0.00058240102249109	0.354609584862103	0.442211905677115	0.548933293835879	0.554648675689656	0.412047726836392	480	57237	346	283	208	143	94	30	44	29	19	15	8	2	42148	42211	42286	42351	42400	42464	15179	15194	15204	15208	15215	15221
C3_CANCER_WIDE	60_70	UKBB	I9_PULMEMB	1.09846851241885	-0.0699926538215778	0.138854351195465	0.0485932452667107	-0.264601975317694	-10.0751205633356	0.196557004501252	0.277609747291909	0.301759743350571	0.378166582309122	0.447351622747423	112.214749912111	2.28974358592091e-08	0.800943621887639	0.645409495933927	0.897755726729597	0.55419520211102	0.928458640212246	661	62881	484	384	264	183	125	52	56	30	19	10	5	0	46099	46199	46319	46400	46458	46531	16903	16929	16940	16949	16954	16959
C3_CANCER_WIDE	60_70	UKBB	I9_PULMHEART	0.912244819882805	-0.0362016701137125	0.0723200117709499	0.124053860834308	-0.39643823844627	-10.0414649425362	0.183021981571206	0.235996448443797	0.277607049024913	0.33355165729859	0.447347165934216	102.915180092917	6.21718485144581e-07	0.878083463299417	0.794468737288004	0.7099539128096	0.375510751249052	0.922273509528742	893	63334	680	520	342	225	148	61	68	38	22	12	5	0	46458	46618	46796	46913	46990	47077	17021	17051	17067	17077	17084	17089
C3_CANCER_WIDE	60_70	UKBB	I9_PULMOTHHD	0.075620255555786	0.181647608952685	-0.290180496547819	0.390468287258526	-0.0451629252540299	-8.86617881105417	0.500157565719886	0.408416522602038	0.707203879139509	0.707211614284468	1.00006272632858	155.459053854648	0.879823578117298	0.656492714911697	0.6815705995099	0.580863611019634	0.963979703326734	0.954519509323288	267	62033	226	147	84	45	25	10	14	10	4	3	1	0	45708	45787	45850	45889	45909	45924	16352	16356	16362	16363	16365	16366
C3_CANCER_WIDE	60_70	UKBB	I9_RBBB	0.743200449610686	0.23225660339326	0.116168630758888	-1.51001220034649	-0.355283375322854	0.33443810269304	0.242997118681828	0.25039846242484	0.333627428811019	1.00009242504124	0.707238992865928	1.00010164346877	0.00222467138432386	0.353642060546662	0.727690978057864	0.131075922602143	0.61541948683706	0.738074636386303	528	49092	410	323	220	128	63	28	44	27	12	4	3	1	36871	36958	37061	37153	37218	37253	12295	12312	12327	12335	12336	12338
C3_CANCER_WIDE	60_70	UKBB	I9_RHEUFEV	0.60361269265473	-0.427581099633598	-0.309251063596478	-0.0314959352228727	0.222801805070366	0.790443803766218	0.208890312687037	0.288902689397791	0.353736884568087	0.408412813323241	0.40838680570114	0.707218288055939	0.00385713240645034	0.138868517809941	0.381987367260777	0.938529759641247	0.585364555204371	0.263703646771679	806	63625	663	485	292	167	95	27	52	29	21	13	8	2	46626	46804	46997	47122	47194	47262	17090	17113	17121	17129	17134	17140
C3_CANCER_WIDE	60_70	UKBB	I9_RHEUVALV	0.595810909495998	-0.436986747741867	-0.32389772161444	-0.0445706095095584	0.189073773177444	0.725961364045489	0.208891603449052	0.288902773929433	0.353737124214788	0.408413372707835	0.408387429171858	0.707216972348435	0.00434110531741221	0.130387970039189	0.359852983693999	0.913098490696267	0.643381228243483	0.304653870598666	814	63639	669	490	297	171	97	28	52	29	21	13	8	2	46637	46816	47009	47135	47209	47278	17095	17118	17126	17134	17139	17145
C3_CANCER_WIDE	60_70	UKBB	I9_SAH	-0.391701212806729	0.137282130298063	-10.9850240632982	-0.460869024735979	0.208943460637725	-11.0044921450687	1.00010429263141	0.577509228824834	165.770469792502	1.00007969918426	0.707206551040038	283.759612941486	0.695309178727067	0.812102788164094	0.947165676630866	0.644918928449882	0.767650914621313	0.969064963470706	153	59896	105	80	64	48	35	19	6	5	3	3	2	0	43879	43904	43920	43936	43949	43965	16059	16060	16062	16062	16063	16065
C3_CANCER_WIDE	60_70	UKBB	I9_SAHANEUR	-0.809455917801681	0.0077038770251723	-0.375026109608976	0.405189533389586	0.404359581651476	-9.9763737642995	1.00009747708624	0.500162118976523	0.707218242447573	0.577496897996136	0.577479093974948	160.14169437507	0.418298315024054	0.987710861613936	0.595915439127824	0.482909521890365	0.48379298279238	0.950326185069427	211	58320	146	116	85	61	46	23	12	11	8	6	3	0	42923	42953	42984	43008	43023	43046	15450	15451	15454	15456	15459	15462
C3_CANCER_WIDE	60_70	UKBB	I9_SECONDRIGHT	-0.16190421544752	0.22309531713256	-0.241954804327545	0.407006088304606	-0.0451293627281211	-8.86619710924589	0.577487923841839	0.408416699516529	0.707204306757201	0.70721114937483	1.00006274755752	155.48139976849	0.779201719317238	0.584897979642809	0.732254131077408	0.564947385806463	0.964006454160746	0.954525944985781	256	62019	217	140	80	44	25	10	13	10	4	3	1	0	45698	45775	45835	45871	45890	45905	16347	16350	16356	16357	16359	16360
C3_CANCER_WIDE	60_70	UKBB	I9_SEQULAE	0.0948872032929713	-0.637326029955586	0.359108605688506	-11.0612967225046	0.106844059191508	-11.1035937171926	0.447420665494946	0.5001534602414	0.378175830157278	144.73014919423	0.57747018432373	326.226361394361	0.83204771126152	0.202570946242049	0.342325165950441	0.939079358689703	0.853212634652666	0.9728480687962	323	58693	248	201	138	85	61	18	15	12	10	3	3	0	43176	43223	43286	43339	43363	43406	15577	15580	15582	15589	15589	15592
C3_CANCER_WIDE	60_70	UKBB	I9_STEMI	0.712272321623748	-1.6750501296514	-1.01432406736251	0.257567983055713	-0.0554699505679491	0.240488727935737	0.289014371728945	0.707223547877763	0.577480680355176	0.378172574261191	0.500144649028122	1.00009925518198	0.0137209329259885	0.0178609841426881	0.0790092008976446	0.495817180254858	0.911689447793365	0.80996990137202	422	63861	304	265	197	133	79	26	24	13	12	10	5	1	46719	46758	46826	46890	46944	46997	17236	17247	17248	17250	17255	17259
C3_CANCER_WIDE	60_70	UKBB	I9_STR	0.403580034232657	0.107435019119607	-0.153143289157361	0.0671672017758626	-0.404173470474852	-0.169928889517185	0.192882667580459	0.174477590440522	0.235997166103405	0.267518457866869	0.378128057085191	0.577459547753086	0.0364062982413641	0.538057856592519	0.51639006442809	0.801756109689492	0.285123801292115	0.768551768942194	1231	61675	946	729	530	340	215	88	88	63	37	21	10	3	45382	45599	45798	45988	46113	46240	16490	16515	16541	16557	16568	16575
C3_CANCER_WIDE	60_70	UKBB	I9_STR_EXH	0.359727257563209	0.116986079570615	-0.148405740424148	0.0539640474517994	-0.328105260246823	-0.0599527745270407	0.20453127627037	0.179993630177117	0.242822003042947	0.277598465232303	0.378128877669841	0.577460123684431	0.0786134379942262	0.515727319963018	0.541086450815043	0.845865776015277	0.385554483181467	0.917311006479972	1115	61721	855	670	493	315	198	80	82	59	35	20	10	3	45383	45568	45745	45923	46040	46158	16516	16539	16563	16578	16588	16595
C3_CANCER_WIDE	60_70	UKBB	I9_STR_SAH	0.382263643057255	0.101894480221271	-0.227967438935778	0.0427545171880942	-0.262818411706327	-0.309730204817963	0.189424031438642	0.169442587266028	0.235996986919271	0.258461175224876	0.333517564543016	0.57745761484357	0.0435879913836205	0.547606184779258	0.334056161888206	0.868613809938241	0.43068518188998	0.591703741544396	1340	61556	1019	791	579	378	240	101	93	67	40	24	12	3	45327	45555	45767	45968	46106	46245	16457	16483	16510	16526	16538	16547
C3_CANCER_WIDE	60_70	UKBB	I9_THAORTANEUR	-0.767340526580869	0.445246058435181	-11.1239991867094	-11.1544166225383	-11.094461504956	-11.1977522403935	1.00009719304613	0.447395193812177	216.313216100234	290.420550108475	359.625131517318	509.16478292157	0.442923406592952	0.319640782598584	0.958986524927106	0.969362535982197	0.975389107046096	0.982454023213953	127	59511	100	84	46	21	13	8	6	5	0	0	0	0	43765	43781	43819	43844	43852	43857	15767	15768	15773	15773	15773	15773
C3_CANCER_WIDE	60_70	UKBB	I9_TIA	0.341026367443044	0.444828321973859	0.138696655723498	0.0981424947809423	-0.676964385499519	-0.771708233870979	0.288965871434639	0.208840985210187	0.288916352817844	0.378150882090616	0.577462215110425	1.00007114983081	0.237936027927667	0.0331727900650824	0.631186030692989	0.79522430545784	0.241072857202893	0.440319778611815	581	60680	419	365	266	173	118	56	51	41	23	11	4	1	44547	44601	44700	44793	44848	44910	16244	16254	16272	16284	16291	16294
C3_CANCER_WIDE	60_70	UKBB	I9_UAP	0.290415864783739	0.310816471935741	-0.398567123189973	-0.0481307390180401	-0.740770293080932	0.519294480861798	0.277699370803738	0.208908213692844	0.333564723719419	0.316466966475462	0.447356328579945	0.408405507724664	0.295656935195316	0.136800070110914	0.232137073832718	0.879117750475	0.0977452642703961	0.203544840181159	695	59235	482	421	328	258	187	77	52	44	26	20	11	6	43528	43589	43682	43752	43823	43933	15868	15876	15894	15900	15909	15914
C3_CANCER_WIDE	60_70	UKBB	I9_VARICVE	0.126365235816699	0.145755581751752	-0.340305260283385	-0.0650315590544264	0.0878258545692662	-0.823138157209899	0.213649101381262	0.154806518101644	0.218554755835121	0.2239313883767	0.213512355207767	0.500141321055327	0.554211188064095	0.346431335174007	0.119453642346056	0.771503808488455	0.680824333609043	0.0998026482691715	1566	57625	1057	969	805	594	423	231	102	90	59	44	26	4	42897	42985	43149	43360	43531	43723	15135	15147	15178	15193	15211	15233
C3_CANCER_WIDE	60_70	UKBB	I9_VARICVEOES	1.48426676973434	1.2641626680392	1.16455165005509	-10.0536692661147	0.709906272668038	-10.0673220937612	0.378258235150443	0.353825125436022	0.500168094581443	189.728996080022	1.00009676152836	321.698850219434	8.71084701532896e-05	0.000353122508324941	0.0198950892169001	0.957740170320489	0.477804857195765	0.97503488132825	122	56672	85	66	40	17	15	6	17	12	5	1	1	0	41759	41778	41804	41827	41829	41838	14933	14938	14945	14949	14949	14950
C3_CANCER_WIDE	60_70	UKBB	I9_VARICVESOTH	1.22229874916456	0.837690524121387	1.12942248017567	-10.1481422193389	0.318342871129328	0.334038891510785	0.37824948239036	0.3538098404087	0.35383067595481	108.738146986003	0.577523214281082	1.00010018421472	0.00123158789317309	0.0179024660971567	0.00141298297079426	0.925644241770186	0.581482248420888	0.738375461625011	165	56647	91	76	63	55	45	21	22	16	9	2	4	1	41762	41777	41790	41798	41808	41832	14937	14943	14950	14957	14955	14958
C3_CANCER_WIDE	60_70	UKBB	I9_VASCINT	1.42641274128962	-0.0373654674954931	0.173264112536853	-9.93421572768352	1.13851163780709	-9.96738818608512	0.353802360990608	0.577472812820645	0.707211975647338	138.534338353216	0.707216558724153	322.346210523099	5.53829962285028e-05	0.948408758834987	0.806459520487334	0.942833167004814	0.107430896687767	0.975332242964299	147	59592	116	89	47	31	14	9	14	7	4	2	2	0	43806	43833	43875	43891	43908	43913	15803	15810	15813	15815	15815	15817
C3_CANCER_WIDE	60_70	UKBB	I9_VEINSOTH	-0.0115924500480933	0.53590813612584	-0.574390403693644	-9.97619224866784	-9.96775902068508	-9.99184698027069	0.707244664604728	0.447393223173614	1.0000757893533	151.521967925087	179.74885925099	349.871508238471	0.986922456643152	0.230977016040507	0.565733095292597	0.947505284103298	0.955776927871362	0.977216616144609	140	56777	113	91	61	31	17	4	8	6	1	0	0	0	41834	41856	41886	41916	41930	41943	14962	14964	14969	14970	14970	14970
C3_CANCER_WIDE	60_70	UKBB	I9_VHD	0.457748255020041	-0.286569164066172	-0.145514785653218	-0.0261338470621431	0.3155073616166	-11.0485242666207	0.169609633800517	0.196545228294594	0.229793642404663	0.288967605367973	0.288950289669214	140.080308059507	0.00695828645482071	0.144831818551142	0.526576190822517	0.927938625178881	0.27487319305761	0.937133808812673	1474	50635	1177	936	603	347	191	88	90	59	38	22	12	0	38155	38396	38729	38985	39141	39244	12687	12718	12739	12755	12765	12777
C3_CANCER_WIDE	60_70	UKBB	I9_VTE	0.930370516606083	0.0872883801893681	-0.0416944127361255	-0.215082724896385	-0.0549702709076977	0.1897370411555	0.146446093683248	0.171910016213835	0.213525788658924	0.277604868570198	0.267485945723814	0.408390561042245	2.11169938066558e-10	0.611624315337061	0.845184397164525	0.438469616418264	0.837175922537635	0.64222006058764	1391	61441	1004	833	613	431	293	114	114	73	44	28	20	6	45206	45377	45597	45779	45917	46096	16508	16549	16578	16594	16602	16616
C3_CANCER_WIDE	60_70	UKBB	IBD_BACT_INTEST_INFECTIONS	0.424440241525526	0.270242904399646	-1.12521545858327	-0.074331584547681	-0.399647100814608	-9.91444795284935	0.378192673503532	0.316470945558043	0.707211482540149	0.500146323414585	0.577459656753904	105.250402739931	0.26174097059431	0.393145754796918	0.111596214305275	0.881853746222686	0.488888372284633	0.924951341280809	389	63802	264	224	185	128	103	49	22	15	9	7	3	0	46698	46738	46777	46834	46859	46913	17207	17214	17220	17222	17226	17229
C3_CANCER_WIDE	60_70	UKBB	IBD_COMORB	0.571427573041217	0.1347153275309	-0.00992803288735249	0.0143082705968897	-0.137529663279672	-0.0999174912751988	0.0531603801210905	0.0488052703368134	0.0565904557362138	0.0625790081920446	0.0665018646464832	0.0950027686140953	5.98264176176149e-27	0.00577550430725547	0.860736643015014	0.819146171663501	0.0386346400522159	0.292922334562875	20056	28340	12466	11411	9706	7872	6063	3315	1427	1137	806	551	326	114	27468	28523	30228	32062	33871	36619	7035	7325	7656	7911	8136	8348
C3_CANCER_WIDE	60_70	UKBB	IBD_INFECTIONS	0.791127277369081	0.527554131324164	-0.680037325404684	-0.0273633157085897	-0.339565026150863	-11.9030939378544	0.317227772470868	0.278365527529446	0.577831024982412	0.500552790884507	0.577776400347173	293.037263358362	0.0126356061516528	0.058067916173199	0.239243717583926	0.956404402773626	0.55672689496207	0.967599056448265	448	17595	304	259	209	143	112	55	29	19	10	7	3	0	13753	13798	13848	13914	13945	14002	3957	3967	3976	3979	3983	3986
C3_CANCER_WIDE	60_70	UKBB	IBD_PULM	1.4930605111555	0.275826472408925	0.00893002523627495	-0.250345376570984	0.20600351160739	-9.91034845572457	0.236935414897974	0.378652829469094	0.577811937512491	1.00028595881809	1.0002447130415	256.168259288849	2.94682503432847e-10	0.46634330663859	0.987669265435604	0.802375609796787	0.83682753711213	0.969140040829186	332	17922	277	183	104	45	19	10	26	11	5	2	1	0	13968	14062	14141	14200	14226	14235	3983	3998	4004	4007	4008	4009
C3_CANCER_WIDE	60_70	UKBB	IBD_VIRAL_HEPATITIS	1.86033075391368	0.865679729032184	-0.226824750752842	0.0233867814545131	0.00989344512798812	0.415452224610415	0.40924566786427	0.500619100605471	1.00032827714396	1.0004066881383	1.00035877278547	1.00024791353722	5.47385448377322e-06	0.0837700255477772	0.820617901161735	0.981349332617575	0.992109132588437	0.677886249666463	103	17185	59	54	41	33	23	14	12	6	3	3	2	1	13443	13448	13461	13469	13479	13488	3774	3780	3783	3783	3784	3785
C3_CANCER_WIDE	60_70	UKBB	ILD	1.40495845484841	-0.130026328892127	-0.0867938348848647	-0.382442158480314	0.0678759030012568	-8.90197944235555	0.236014322362335	0.447363059436051	0.577465986017096	1.00007060726644	1.00005978774956	147.28758281204	2.63508729881412e-09	0.771318578430053	0.880526980506976	0.70215344939523	0.94588765141374	0.951805645216698	307	64189	256	165	93	42	18	9	24	9	5	2	1	0	46905	46996	47068	47119	47143	47152	17311	17326	17330	17333	17334	17335
C3_CANCER_WIDE	60_70	UKBB	ILD_COMORB	0.704112014877005	0.0707963630345899	-0.0677469439031211	0.0282298594322272	-0.054652406340622	-0.147533611771567	0.0504307777044327	0.0512882491928962	0.0610640807350567	0.0675916041714242	0.0719297210805379	0.119496073076894	2.66052194205379e-44	0.167475137291889	0.267240342800493	0.676200589708647	0.447372445210891	0.216967693098004	18185	38034	11847	10642	8667	6544	4733	2301	1294	952	654	446	264	71	33770	34975	36950	39073	40884	43316	9308	9650	9948	10156	10338	10531
C3_CANCER_WIDE	60_70	UKBB	ILD_CVDMETABOCOMORB	0.638635078574359	0.0712043672130759	0.074308404457337	0.0854854565716694	-0.207351157565377	-0.275981260759834	0.060503613981259	0.0606126598268968	0.0695836019838679	0.0828061832631075	0.102572209166711	0.174663570393378	4.79995148604015e-26	0.240097092519846	0.285565130456077	0.301905396293078	0.0432265838510753	0.114090059152056	12038	36766	8414	7347	5589	3965	2616	1144	898	658	438	264	128	33	30706	31773	33531	35155	36504	37976	8786	9026	9246	9420	9556	9651
C3_CANCER_WIDE	60_70	UKBB	ILD_ENDPOINTS	1.40495845484841	-0.130026328892127	-0.0867938348848647	-0.382442158480314	0.0678759030012568	-8.90197944235555	0.236014322362335	0.447363059436051	0.577465986017096	1.00007060726644	1.00005978774956	147.28758281204	2.63508729881412e-09	0.771318578430053	0.880526980506976	0.70215344939523	0.94588765141374	0.951805645216698	307	64189	256	165	93	42	18	9	24	9	5	2	1	0	46905	46996	47068	47119	47143	47152	17311	17326	17330	17333	17334	17335
C3_CANCER_WIDE	60_70	UKBB	ILD_FOR_EXCL	0.395249402269545	-0.0591283291536992	-0.0863012362458682	0.096409341792708	0.773364974911638	-0.0680902328911111	0.378179688303926	0.378141498891513	0.500132962805748	0.577471078412175	0.447391583565445	1.0000722807572	0.295959878742183	0.875744836665587	0.862999979811939	0.867408647931413	0.0838791550024228	0.945717722841369	393	63933	301	210	129	83	54	29	19	12	7	4	5	1	46737	46828	46909	46955	46984	47009	17269	17276	17281	17284	17283	17287
C3_CANCER_WIDE	60_70	UKBB	ILD_HOSPITAL	1.5037265703317	-0.0330398011237809	0.0128519597350461	-0.286330124295899	0.163285714710541	-8.9266265483184	0.236207498539729	0.44745543476314	0.577537675095862	1.00011419786214	1.0000966206193	155.958316216511	1.93862878927183e-10	0.941138246522464	0.982246121022974	0.774650326546774	0.870305901117183	0.954356198356094	307	43010	256	165	93	42	18	9	24	9	5	2	1	0	32231	32322	32394	32445	32469	32478	10806	10821	10825	10828	10829	10830
C3_CANCER_WIDE	60_70	UKBB	ILD_HOSPITAL_MAIN	1.40495845484841	-0.130026328892127	-0.0867938348848647	-0.382442158480314	0.0678759030012568	-8.90197944235555	0.236014322362335	0.447363059436051	0.577465986017096	1.00007060726644	1.00005978774956	147.28758281204	2.63508729881412e-09	0.771318578430053	0.880526980506976	0.70215344939523	0.94588765141374	0.951805645216698	307	64189	256	165	93	42	18	9	24	9	5	2	1	0	46905	46996	47068	47119	47143	47152	17311	17326	17330	17333	17334	17335
C3_CANCER_WIDE	60_70	UKBB	ILD_HOSPITAL_PULM_INFECT	1.44753550449603	-0.293244333865931	-11.0164382443692	0.514701396691738	0.994161953105186	-10.9156238794732	0.33371110566293	0.707267153762745	197.149550107573	1.00012082845716	1.0001192330425	641.303379892957	1.4398769616696e-05	0.678422975849495	0.955438529445922	0.606805157622151	0.320201724088613	0.986419863802115	175	42953	150	91	52	20	7	4	11	3	2	2	1	0	32161	32220	32259	32291	32304	32307	10806	10814	10815	10815	10816	10817
C3_CANCER_WIDE	60_70	UKBB	ILD_SYST_AUTO_DISEASES	0.717062990027977	0.26402643712307	0.437795871035741	-0.188617687807791	0.123734292678515	-0.273246986802919	0.136766058012516	0.126576797269014	0.133007445640096	0.213546767819166	0.189340417103165	0.353742191709432	1.57995634284331e-07	0.0369877569578116	0.000996496523403778	0.377094875280432	0.513432865828125	0.439849906716699	2216	59723	1425	1305	1047	774	553	273	188	145	98	51	34	8	44372	44492	44750	45023	45244	45524	15954	15997	16044	16091	16108	16134
C3_CANCER_WIDE	60_70	UKBB	INFLUENZA	0.937668522847626	0.167381771678976	0.565243978823169	0.784555096318265	-10.0024504029375	-10.0152823279703	0.447451378682911	0.50018362265331	0.500164977540599	0.707248782087995	157.546557116777	200.574948639159	0.0361197898107519	0.737896178234339	0.258427740275593	0.267298332450984	0.949377234356336	0.96017588550995	163	56708	117	98	75	29	22	12	15	10	6	2	0	0	42340	42359	42382	42428	42435	42445	14399	14404	14408	14412	14414	14414
C3_CANCER_WIDE	60_70	UKBB	IPF	1.3749896832955	0.168148469196444	-0.152264895177483	-9.97023485524179	-9.99168282413495	-9.90427497856192	0.267541399973359	0.447360628467523	0.707197805272347	139.283997895796	164.668146728692	289.918964110579	2.7568613795225e-07	0.707015156823554	0.82952768873562	0.94293452114339	0.951615899426203	0.97274779426973	241	64074	205	125	68	33	17	6	18	7	2	0	0	0	46813	46893	46950	46985	47001	47012	17279	17290	17295	17297	17297	17297
C3_CANCER_WIDE	60_70	UKBB	J10_ACUTELOWERNAS	0.504176435816413	-0.0211816084951834	0.0387528366967373	0.0970866812796366	-0.125344386119084	-0.509297550786618	0.0958455228389471	0.0902619741128484	0.0948387429908039	0.10384643233899	0.116813054521032	0.223910596829852	1.43818666118684e-07	0.814466327158052	0.682819870310114	0.34983660272414	0.283255834662902	0.0229324817841818	5570	56978	3493	3249	2797	2307	1794	895	419	336	271	175	92	20	43340	43584	44036	44526	45039	45938	15296	15379	15444	15540	15623	15695
C3_CANCER_WIDE	60_70	UKBB	J10_ACUTEUPPERINFEC	0.248477340012483	-0.0688052331073629	0.00675009034310029	-0.0901836645080787	-0.0218345313763415	-0.416780996554933	0.136845451999437	0.11255077921345	0.113224922519472	0.126648697603136	0.121002852384741	0.236036464243534	0.0694084942213836	0.54098369075735	0.952460958819159	0.476416900989667	0.856802115430041	0.0774380777438801	3956	53724	2241	2209	2032	1880	1571	778	265	234	199	134	83	18	40483	40515	40692	40844	41153	41946	14691	14722	14757	14822	14873	14938
C3_CANCER_WIDE	60_70	UKBB	J10_ASTHMA	0.496565880088887	0.300815112993682	0.112076973403345	0.181397754520376	-0.187717232221031	-0.525044229407254	0.163482620904386	0.134880201497937	0.170015126733629	0.196998140968177	0.243174061258313	0.447565595576942	0.00238610322239149	0.0257315669882356	0.509756010396202	0.357149907927102	0.440146439470264	0.240751200924317	2248	29745	1526	1366	1068	784	552	259	149	117	74	45	21	5	23531	23691	23989	24273	24505	24798	6787	6819	6862	6891	6915	6931
C3_CANCER_WIDE	60_70	UKBB	J10_ASTHMA_EXMORE	0.499640253220098	0.304953888744521	0.116065016651994	0.185659517613213	-0.183301979051649	-0.520759564275644	0.16351558219473	0.13491650419274	0.170043750546464	0.197023660138253	0.243192623858199	0.447576064074583	0.00224601341772621	0.0238016660432443	0.494885087002377	0.346028358305834	0.451010369616074	0.244622337058994	2248	28961	1526	1366	1068	784	552	259	149	117	74	45	21	5	22977	23137	23435	23719	23951	24244	6557	6589	6632	6661	6685	6701
C3_CANCER_WIDE	60_70	UKBB	J10_ASTHMA_INCLAVO	0.319606487907135	0.126161728276149	-0.0630092408533592	0.00518076685085556	-0.359083343431776	-0.698561090226206	0.162805881118758	0.134203463181262	0.16948132488211	0.196522753372016	0.242828782720485	0.447373913660113	0.0496329410040234	0.347177533453093	0.710058967163855	0.978968465115725	0.139206834224437	0.118412820315393	2248	56628	1526	1366	1068	784	552	259	149	117	74	45	21	5	41948	42108	42406	42690	42922	43215	15253	15285	15328	15357	15381	15397
C3_CANCER_WIDE	60_70	UKBB	J10_ASTHMA_MAIN	0.496565880088887	0.300815112993682	0.112076973403345	0.181397754520376	-0.187717232221031	-0.525044229407254	0.163482620904386	0.134880201497937	0.170015126733629	0.196998140968177	0.243174061258313	0.447565595576942	0.00238610322239149	0.0257315669882356	0.509756010396202	0.357149907927102	0.440146439470264	0.240751200924317	2248	29745	1526	1366	1068	784	552	259	149	117	74	45	21	5	23531	23691	23989	24273	24505	24798	6787	6819	6862	6891	6915	6931
C3_CANCER_WIDE	60_70	UKBB	J10_ASTHMA_MAIN_EXMORE	0.499640253220098	0.304953888744521	0.116065016651994	0.185659517613213	-0.183301979051649	-0.520759564275644	0.16351558219473	0.13491650419274	0.170043750546464	0.197023660138253	0.243192623858199	0.447576064074583	0.00224601341772621	0.0238016660432443	0.494885087002377	0.346028358305834	0.451010369616074	0.244622337058994	2248	28961	1526	1366	1068	784	552	259	149	117	74	45	21	5	22977	23137	23435	23719	23951	24244	6557	6589	6632	6661	6685	6701
C3_CANCER_WIDE	60_70	UKBB	J10_ASTHMA_OTHER_THAN_NONALLERGIC	0.730263347963192	0.135693633686115	-0.141027400453261	-0.311903463805801	-0.261004697208574	-0.556034871442873	0.0890317523307525	0.0885275632231279	0.113862754240285	0.144842555954126	0.144797774566965	0.258458384896668	2.358704282119e-16	0.12532908077006	0.215503453066463	0.0312875245988954	0.0714594922769448	0.0314484548030974	5347	60441	3450	3165	2600	1983	1434	723	360	261	162	97	57	15	45764	46049	46614	47231	47780	48491	16214	16313	16412	16477	16517	16559
C3_CANCER_WIDE	60_70	UKBB	J10_BRONCH	0.906428172218755	0.293890518583307	-0.489106681512788	-0.309314528279288	-0.24376679730161	-0.404538998535063	0.301863179598654	0.301793521416726	0.50017333879161	0.500180234506021	0.500155452822002	1.00008704632069	0.00267527339135326	0.330149291622025	0.328136469765935	0.536307651234968	0.625987601157773	0.685842292943185	369	50568	243	222	187	149	117	46	27	18	10	9	5	1	37375	37396	37431	37469	37501	37572	13292	13301	13309	13310	13314	13318
C3_CANCER_WIDE	60_70	UKBB	J10_BRONCHIECTASIS	0.8512838959522	0.354036085318191	-0.0923949002341517	0.0224845269376552	-0.510949107861713	0.0309689245384142	0.229828628900748	0.236044662632734	0.353781435573486	0.447390507538393	0.707206452470423	1.00008537908917	0.000212231157710708	0.133648324971531	0.793966201385478	0.959917549927046	0.469993690180749	0.975296430899984	572	51326	450	359	247	143	78	26	45	29	14	6	2	1	37905	37996	38108	38212	38277	38329	13498	13514	13529	13537	13541	13542
C3_CANCER_WIDE	60_70	UKBB	J10_BRONCHITIS	-11.982878041423	0.0200381918619726	0.496109524740225	-0.350915192029129	-1.70235282401136	-11.9277651860431	202.885366906919	0.353812521099124	0.288953416168121	0.500172060313183	1.00007259407991	253.551590695557	0.952902480017455	0.954835908889157	0.0859940269437703	0.482935542976425	0.0887124011780769	0.962479152217426	355	54009	223	218	197	172	126	62	19	19	17	5	1	0	39941	39946	39967	39992	40038	40102	14181	14181	14183	14195	14199	14200
C3_CANCER_WIDE	60_70	UKBB	J10_CHRONRHINITIS	-0.231826834790279	0.380020973545884	-0.129735310948291	0.0808329762713947	-0.96111819758864	-0.524335265328522	0.447443620006146	0.236064781946203	0.333583178453512	0.333561471389549	0.577472633608792	0.70723773025666	0.604378684446952	0.107437928951177	0.697339448965292	0.808522089094525	0.0960419456017317	0.458460190480938	527	54823	326	311	265	216	166	89	31	34	21	14	5	2	40178	40193	40239	40288	40338	40415	14815	14812	14825	14832	14841	14844
C3_CANCER_WIDE	60_70	UKBB	J10_CHRONSINUSITIS	-0.322876353558608	-0.0980165050453912	0.117415396972924	0.246568630424905	-0.851622789507208	-0.0488847984929821	0.37825651569608	0.242885040204112	0.236052143665728	0.2503431885894	0.408422201842898	0.447387664550197	0.393331652725806	0.686542911674613	0.618897863825386	0.324662157565946	0.0370554123877622	0.912990559496706	852	54905	518	490	427	351	304	152	52	50	42	27	11	5	40349	40377	40440	40516	40563	40715	14838	14840	14848	14863	14879	14885
C3_CANCER_WIDE	60_70	UKBB	J10_CHRONTONSADEN	2.00845242510627	0.572370555821233	0.37511452003179	-0.462405603379322	-10.5094365364782	1.23014077799435	0.333707239868358	0.500188394085404	0.577551309658045	1.00009952378997	141.998865241369	0.707242911793918	1.75925400179856e-09	0.252495118645413	0.516020902572258	0.643823474738352	0.941001864963833	0.0819737594243406	115	54637	63	61	61	47	35	16	16	7	6	3	2	2	39903	39905	39905	39919	39931	39950	14770	14779	14780	14783	14784	14784
C3_CANCER_WIDE	60_70	UKBB	J10_COLD	0.329269053734669	-0.147889644834315	-0.3794605945725	-0.364406045925615	-0.0273457909147018	-0.680700020324027	0.40850735226691	0.378189750249895	0.447397757712687	0.50015497242537	0.447370534106504	1.00010150250456	0.420225731194831	0.695763125520699	0.396354206894127	0.466254779478352	0.951259183916047	0.496105047794787	349	52879	232	209	193	154	106	52	23	18	13	9	5	1	38541	38564	38580	38619	38667	38721	14432	14437	14442	14446	14450	14454
C3_CANCER_WIDE	60_70	UKBB	J10_COPD	0.847444108536249	0.316338659880177	0.23076435180858	-0.100249852370838	-0.229318695512611	-0.748293653507086	0.113334945299087	0.113926538859103	0.144868852567652	0.213566100185468	0.250278023199802	0.577464390260273	7.58410571855137e-14	0.00549155595231283	0.111178357069284	0.638777306990119	0.359532734023324	0.195035269756173	2384	53337	1742	1483	1047	690	419	156	213	146	80	38	17	3	39646	39905	40341	40698	40969	41232	14120	14187	14253	14295	14316	14330
C3_CANCER_WIDE	60_70	UKBB	J10_COPDNAS	0.782510395613289	0.358517935188381	0.154962321571649	-0.202130852146677	-0.178862397729886	-0.71505462320526	0.120306114038138	0.114658498978561	0.15480576391853	0.229758630957119	0.250280770598557	0.577465614323014	7.80415827228949e-11	0.00176700494027127	0.316821337275687	0.378993113713939	0.47482720512641	0.215618353437413	2252	53034	1649	1414	995	663	401	151	197	136	71	35	17	3	39437	39672	40091	40423	40685	40935	14003	14064	14129	14165	14183	14197
C3_CANCER_WIDE	60_70	UKBB	J10_COPDNAS_INCLAVO	0.776855079794538	0.354026117631784	0.149920056601141	-0.206735814002743	-0.183739190243689	-0.718513519396363	0.120195996228284	0.114562365386759	0.154736832442064	0.229711559323858	0.250242459554616	0.577449548938584	1.02487319681945e-10	0.00199989448674779	0.332609469181998	0.368130882980632	0.462799637623046	0.213393601838734	2252	61618	1649	1414	995	663	401	151	197	136	71	35	17	3	45725	45960	46379	46711	46973	47223	16299	16360	16425	16461	16479	16493
C3_CANCER_WIDE	60_70	UKBB	J10_EMPHYSEMA	1.47079590887975	0.0888619289524142	0.641755536426691	0.676710154293574	-0.809265741364469	0.25717921769548	0.186201890371365	0.301786125225557	0.301782549649846	0.408449189503054	1.00007739695876	1.00007883126325	2.81305242534736e-15	0.768411522082677	0.0334575304902722	0.0975641074825411	0.418398325477874	0.797056075165738	453	51297	341	256	154	79	46	19	54	29	19	8	2	1	37792	37877	37979	38054	38087	38114	13563	13588	13598	13609	13615	13616
C3_CANCER_WIDE	60_70	UKBB	J10_EXTERLUNG	0.433392222349134	-0.160782832769859	0.498207200771999	-10.0542773577473	0.981786974810178	-10.1739105010198	0.447400562489427	0.500142565671527	0.50013724992618	138.591262352979	0.577526872054108	253.316512608854	0.332700138364691	0.747851210004766	0.31918166025291	0.942167194535689	0.0891337616100027	0.967963303298493	265	64184	217	129	68	36	25	10	13	8	5	1	3	0	46891	46979	47040	47072	47083	47098	17328	17333	17336	17340	17338	17341
C3_CANCER_WIDE	60_70	UKBB	J10_INFLUENZA	0.92622715687962	0.152619463411671	0.546838578801023	0.748540099784783	-10.0151016700494	-10.0168345282886	0.447452748192579	0.500184516578059	0.500166886732195	0.707253382041837	153.204760501792	199.83629979258	0.0384523511268443	0.760269942102061	0.274256731031701	0.289883995881249	0.947878856166553	0.960022618144423	166	56711	119	100	77	30	23	13	15	10	6	2	0	0	42343	42362	42385	42432	42439	42449	14400	14405	14409	14413	14415	14415
C3_CANCER_WIDE	60_70	UKBB	J10_INFLUPNEU	1.09625955398979	0.167832979622501	0.105067251835272	0.224656405742837	-0.473423761251551	0.153479663344142	0.0993717911415396	0.125552151333005	0.162634569228599	0.192800922791884	0.301716257285177	0.378148448815444	2.6814270079099e-28	0.181301286759956	0.518258170604781	0.243928032505696	0.116624036008554	0.684837048483194	2612	61652	1977	1522	941	606	390	152	218	128	71	37	15	7	45667	46122	46703	47038	47254	47492	16402	16492	16549	16583	16605	16613
C3_CANCER_WIDE	60_70	UKBB	J10_INTERSTITIUM	1.24493909980122	0.163175484905516	-0.507631750062207	-0.916184978258846	-0.531246598709377	-8.875601429992	0.218554140501157	0.316433316698421	0.577463678952037	1.00006841374134	1.00006041494154	103.624338287653	1.22471003517635e-08	0.606084212301607	0.379362614946755	0.359602751235124	0.595270142300023	0.931743293446625	441	64068	362	246	148	72	34	18	33	14	5	2	1	0	46841	46957	47055	47131	47169	47185	17273	17292	17301	17304	17305	17306
C3_CANCER_WIDE	60_70	UKBB	J10_LARYNGITIS	-10.9161140756346	-0.65807448814901	-0.13757210173797	0.347340328922428	0.198799634351776	-0.375322865479678	142.600571313255	0.577526571677267	0.44743421488845	0.378235636508995	0.378215011349723	0.707214776621138	0.938981311329125	0.254506967999225	0.758486498516749	0.35845277211505	0.599148105132528	0.595622782144638	307	52827	159	161	161	150	135	77	16	18	16	12	8	2	38551	38549	38549	38560	38575	38633	14408	14406	14408	14412	14416	14422
C3_CANCER_WIDE	60_70	UKBB	J10_LOWCHRON	0.718673998968323	0.228773104567953	0.0571147802846044	-0.19473020627	-0.306996520507429	-0.978357639826965	0.0994896722312046	0.0966005543766207	0.122798017969836	0.169489173353671	0.189346381422289	0.447370485699983	5.06275296279711e-13	0.0178730338717151	0.641851552970513	0.250587254009134	0.104942863510247	0.0287493149554919	3857	54040	2713	2360	1791	1252	836	354	296	207	120	64	31	5	40589	40942	41511	42050	42466	42948	14299	14388	14475	14531	14564	14590
C3_CANCER_WIDE	60_70	UKBB	J10_LOWERINF	0.503975087739435	-0.0240706957447164	0.0906102837348673	0.0584794695364033	-0.130934711078815	-0.529682836700993	0.0954288843563432	0.0899130732968814	0.091702605297761	0.104955490645001	0.116037448133405	0.223916457511046	1.28369398577405e-07	0.788921979105473	0.323109339286554	0.577402049443462	0.259158105022992	0.0180039069412692	5654	56995	3539	3299	2849	2357	1822	915	423	339	278	174	93	20	43388	43628	44078	44570	45105	46012	15299	15383	15444	15548	15629	15702
C3_CANCER_WIDE	60_70	UKBB	J10_NASALPOLYP	0.667865482085325	0.194188067322541	-0.694713284463123	0.304778560183346	-0.307286014507614	0.0379950778498625	0.289047266696928	0.267578838725501	0.447395934137757	0.316505875480009	0.40844579290866	0.50017691266636	0.0208563235063331	0.46800871414054	0.12047259038572	0.335573840904433	0.451852644066214	0.939448313686756	514	54740	297	278	247	190	168	96	38	29	18	17	8	4	40139	40158	40189	40246	40268	40340	14780	14789	14800	14801	14810	14814
C3_CANCER_WIDE	60_70	UKBB	J10_OTHERINSTPULM	1.40807962262918	-0.126557442801593	-0.0835850421487486	-0.379180842158757	0.0710580354330868	-8.90259481691448	0.23601670393581	0.447364253925623	0.577466910433863	1.00007115033194	1.00006026762358	147.624998372948	2.43115251997766e-09	0.777256758293676	0.884912763249865	0.704573608463881	0.94335497469694	0.951912345952937	307	63852	256	165	93	42	18	9	24	9	5	2	1	0	46683	46774	46846	46897	46921	46930	17196	17211	17215	17218	17219	17220
C3_CANCER_WIDE	60_70	UKBB	J10_PHARYNGITIS	0.21786826849844	0.212487567162698	0.297590478132195	-0.284402405767892	-0.0669251443981804	-0.582549053294739	0.258644160709816	0.18306521617184	0.183069103078029	0.258556217424577	0.218582776062987	0.408459338524305	0.399593456699179	0.245755542499426	0.10404251470858	0.271348018843915	0.759469445291835	0.153807550209929	1215	53036	648	633	607	563	489	310	93	85	64	40	27	6	39017	39032	39058	39102	39176	39355	14493	14501	14522	14546	14559	14580
C3_CANCER_WIDE	60_70	UKBB	J10_PLEURA	1.44978968735289	0.0291382867013156	0.175977072084387	0.179246867895283	-0.270732459499363	0.0051108810252045	0.0725777597357021	0.113841157928791	0.126525225430088	0.151209306833465	0.204436035005292	0.31644175329288	8.96649567097904e-89	0.797985088869323	0.16427220642165	0.235850561867113	0.185406973329003	0.98711385038526	3619	61615	2540	2041	1415	1010	719	288	365	187	125	71	32	10	46205	46704	47330	47735	48026	48457	16124	16302	16364	16418	16457	16479
C3_CANCER_WIDE	60_70	UKBB	J10_PLEUREFFUSION	1.86426810818076	-0.00621456936179998	0.0315361486037024	0.167251063961617	0.0687999215191342	0.787669647285155	0.101883847820283	0.208874713845823	0.258492981932155	0.301765762349894	0.353746361764808	0.447367323539796	8.58820303009883e-75	0.976264348176688	0.902899003540318	0.579413681859008	0.84579268628001	0.0782929779025888	1172	58915	853	641	398	259	156	57	147	55	35	21	11	5	43892	44104	44347	44486	44589	44688	15195	15287	15307	15321	15331	15337
C3_CANCER_WIDE	60_70	UKBB	J10_PLEURPLAGUE	1.42508562189449	0.0482957070159632	0.614428780471946	-10.1846243231359	0.301043243294929	1.01612051738175	0.250432578299521	0.378215263213997	0.378225098436306	109.850160310182	0.707232226475662	1.00013283611146	1.26670770670447e-08	0.898391374568504	0.104267951831317	0.926130944050799	0.670352754701241	0.309636263956414	228	56520	176	144	87	54	30	7	30	16	9	2	2	1	42480	42512	42569	42602	42626	42649	14062	14076	14083	14090	14090	14091
C3_CANCER_WIDE	60_70	UKBB	J10_PNEUMOBACT	1.23387520933003	-11.052385151423	0.437056961785237	-0.648065895743807	-11.0608899048904	1.13326734171363	0.378232032312969	131.528115518468	0.500171764821121	1.0000823740968	206.732626798301	0.707234619407826	0.00110544236060238	0.933032110452525	0.382219695136228	0.516976854975695	0.957330854558196	0.109068876081584	181	56683	128	109	78	58	37	18	9	3	4	1	0	2	42306	42325	42356	42376	42397	42416	14421	14427	14426	14429	14430	14428
C3_CANCER_WIDE	60_70	UKBB	J10_PNEUMOBACTEROTH	1.560279116013	-11.0502844562905	0.506410614953748	0.0235219712025996	-11.0333140820871	0.869796883803922	0.447451776741097	180.612027209049	0.707255812139376	1.00009716860387	275.301135135964	1.00011252297086	0.00048841106894133	0.951213914653117	0.473977857294453	0.981235735808116	0.968031534278121	0.384464906491119	100	56600	69	59	38	28	21	13	6	2	2	1	0	1	42243	42253	42274	42284	42291	42299	14382	14386	14386	14387	14388	14387
C3_CANCER_WIDE	60_70	UKBB	J10_PNEUMONAS	1.16476441483605	0.156261797511801	0.0547298196335932	0.270358273336099	-0.383099524029927	-0.033875839996107	0.102867715193726	0.134146872497049	0.174467025068068	0.196467473738752	0.301716442771542	0.447371581372839	1.01032139878528e-29	0.244077261742915	0.753751017233568	0.168791648146025	0.20417951752425	0.939640327704295	2264	61103	1707	1297	855	556	354	132	199	115	65	36	15	5	45233	45643	46085	46384	46586	46808	16228	16312	16362	16391	16412	16422
C3_CANCER_WIDE	60_70	UKBB	J10_PNEUMONIA	1.10120045135469	0.166420003131979	0.114480284929502	0.212848353446375	-0.437749623681138	0.209579808258578	0.100330107660831	0.127541320472138	0.164805801808276	0.19645951698505	0.301715002348182	0.378145852607368	4.99767550506403e-28	0.191950041822905	0.487282525038741	0.278621627811962	0.146815713891782	0.579421390954866	2543	61681	1932	1479	904	589	376	144	212	124	69	36	15	7	45667	46120	46695	47010	47223	47455	16413	16501	16556	16589	16610	16618
C3_CANCER_WIDE	60_70	UKBB	J10_PNEUMONISOLLIQ	0.863382349343181	-1.05195222112867	0.759607833512548	-9.09791613721518	0.418826698476782	-9.23628957100234	0.447427357100919	1.00008040849738	0.577484474232568	108.195788359618	1.00008788307921	272.374599605458	0.0536490691657796	0.292860279544696	0.188384372565432	0.932986842544967	0.675369691319734	0.972948723071414	192	63995	164	88	43	22	14	3	9	4	3	0	1	0	46766	46842	46887	46908	46916	46927	17248	17253	17254	17257	17256	17257
C3_CANCER_WIDE	60_70	UKBB	J10_PNEUMOPROBBAC	1.18092773564469	0.117527363467657	0.104367208554444	0.225849169773482	-0.429620573754628	0.238981697666613	0.100318537426092	0.134140546020904	0.167069000940374	0.196460351246163	0.301715093972617	0.378147989453579	5.45610818080115e-32	0.380947991299313	0.532171102080004	0.250312119000717	0.154467312197528	0.527400410456819	2345	61702	1758	1346	886	581	372	141	205	117	68	36	15	7	45656	46068	46528	46833	47042	47273	16428	16516	16565	16597	16618	16626
C3_CANCER_WIDE	60_70	UKBB	J10_PNEUMOTHORAX	1.18966313202662	-0.358878039906804	-0.0410047791034403	0.454790011929483	0.0425163146144971	-8.96410560793209	0.408509574377195	0.707236647112928	0.707222057893477	0.707222166834159	1.00009625302509	150.316068524429	0.003588884026717	0.611848232620383	0.953764509642913	0.520181750321692	0.966090368266684	0.952446305638275	140	56312	104	77	55	34	20	13	12	6	5	3	1	0	42289	42316	42338	42359	42373	42380	14047	14053	14054	14056	14058	14059
C3_CANCER_WIDE	60_70	UKBB	J10_PULMOEDEMA	0.490223910194905	0.379786581756135	-10.9996908247424	-10.960581513419	-10.9347564813462	-10.9040479679096	0.707218885588736	0.577466997206344	221.659883827947	277.872351167329	274.371765894678	434.723364970076	0.488201989512488	0.510745905564404	0.960421874454569	0.968535870914061	0.968209686986588	0.979988976817851	101	63242	80	58	39	22	15	8	5	3	0	0	0	0	46231	46253	46272	46289	46296	46303	17027	17029	17032	17032	17032	17032
C3_CANCER_WIDE	60_70	UKBB	J10_RESPDISOTH	1.24678070652277	0.156513195050594	0.237133397930666	0.239131041721084	-0.42871047778022	-0.0932409981025268	0.0949557025524311	0.12653776454716	0.143321308146888	0.169431722561903	0.250253261074687	0.378143983205469	2.21276712506401e-39	0.216128218075345	0.0980142159877742	0.158135210992416	0.0866929560965689	0.805236856643385	2649	62590	1849	1476	1046	762	572	231	244	145	94	54	23	7	46505	46878	47308	47592	47782	48123	16641	16740	16791	16831	16862	16878
C3_CANCER_WIDE	60_70	UKBB	J10_RESPIRATORY	0.910299455139438	0.15494790280157	0.11373649542982	0.0960861969370735	-0.0518876430444253	-0.314780628377211	0.0601806408891253	0.0643793501729419	0.0733290914505845	0.0832846526146591	0.0888553770508574	0.154970481780775	1.08935287762212e-51	0.0160931974445263	0.120891636247571	0.248619770311622	0.559249820735277	0.0422317099148723	10244	37672	6450	5831	4688	3807	2967	1519	866	618	446	286	164	42	30853	31472	32615	33496	34336	35784	9747	9995	10167	10327	10449	10571
C3_CANCER_WIDE	60_70	UKBB	J10_RESPOTHER	1.24678070652277	0.156513195050594	0.237133397930666	0.239131041721084	-0.42871047778022	-0.0932409981025268	0.0949557025524311	0.12653776454716	0.143321308146888	0.169431722561903	0.250253261074687	0.378143983205469	2.21276712506401e-39	0.216128218075345	0.0980142159877742	0.158135210992416	0.0866929560965689	0.805236856643385	2649	62590	1849	1476	1046	762	572	231	244	145	94	54	23	7	46505	46878	47308	47592	47782	48123	16641	16740	16791	16831	16862	16878
C3_CANCER_WIDE	60_70	UKBB	J10_SEPTDEV	-0.246875903592922	0.350876592877614	0.0936223752957033	0.0734577240975282	-0.0656283394614989	-0.0799366884131107	0.577562824350647	0.301828987690653	0.378235695690547	0.408482436705609	0.408443888449501	0.577508757339253	0.669055789082798	0.245031893828888	0.80450279572529	0.857285401492722	0.872346261106053	0.889911329258508	364	54677	195	194	177	155	132	70	24	23	16	13	8	3	40047	40048	40065	40087	40110	40172	14775	14776	14783	14786	14791	14796
C3_CANCER_WIDE	60_70	UKBB	J10_SINUSITIS	-0.204724738686012	0.204747467867624	0.326396180435367	-0.144266733733896	-0.218670679263472	-0.315781287202669	0.31659817810671	0.177299372346337	0.17203708342084	0.229806001209254	0.223959666910744	0.316491002371574	0.517865591700244	0.248167363981926	0.0577958524496878	0.530150571993859	0.32887411035138	0.318396939012295	1284	52981	660	673	659	621	527	351	89	97	74	44	27	10	39047	39034	39048	39086	39180	39356	14469	14461	14484	14514	14531	14548
C3_CANCER_WIDE	60_70	UKBB	J10_TONSILLITIS	0.469013091339498	-0.532411367202429	0.0882087389561225	0.361804785612845	0.447251606810169	-0.595511726856264	0.447572151363329	0.500212354633619	0.378252611530547	0.333620901765999	0.30179042479564	0.707225781714442	0.2946823824501	0.287160807763421	0.81560563381112	0.278152574469594	0.138341884400619	0.39976609458	375	52811	182	185	177	180	156	96	24	22	22	16	13	2	38571	38568	38576	38573	38597	38657	14409	14411	14411	14417	14420	14431
C3_CANCER_WIDE	60_70	UKBB	J10_UPPERDIS	0.545751726573785	0.00796109247411384	0.0252216729411915	-0.162132854594039	-0.22262682249314	-0.331827311615554	0.127812977367413	0.121930961135021	0.130808320226194	0.158608254989052	0.160555805272514	0.258477912585131	1.95539401567893e-05	0.94794166750238	0.847104653871154	0.306675819746091	0.165563496776108	0.199220924412239	3126	55997	1898	1769	1535	1300	1019	541	215	169	130	83	50	15	41835	41964	42198	42433	42714	43192	15175	15221	15260	15307	15340	15375
C3_CANCER_WIDE	60_70	UKBB	J10_UPPERINFEC	0.214881462606087	0.031392300118684	0.119089299057168	-0.0486134859005414	-0.0773661754005962	-0.343880364494918	0.125814379069914	0.0970772186232726	0.097515522835005	0.113244271016494	0.111094763120762	0.189390446092675	0.0876503493534922	0.746411614979182	0.22199732947855	0.667719564664346	0.486179589552042	0.069413055959406	4877	53946	2709	2655	2457	2253	1904	1049	341	316	256	168	103	28	40964	41018	41216	41420	41769	42624	14809	14834	14894	14982	15047	15122
C3_CANCER_WIDE	60_70	UKBB	J10_VASOALLERRHIN	-0.0822123126491117	-0.461935025059258	-0.0407435089931132	-0.314460584105506	0.0890319303887566	-0.66354758231129	0.277769258078639	0.242891672244776	0.208927326280299	0.258508609586801	0.213522315069892	0.500155069696534	0.767250392978153	0.0571953448924917	0.845382904198502	0.223816807745892	0.67670195889096	0.184613332581683	1276	55121	788	747	658	575	433	210	72	63	55	35	24	4	40647	40688	40777	40860	41002	41225	14890	14899	14907	14927	14938	14958
C3_CANCER_WIDE	60_70	UKBB	J10_VIRALPNEUMO	-0.599656634930926	0.623422038188694	0.754177922525858	-9.91415038448457	-9.8733955887936	-9.87110492003873	0.707258658296033	0.378222199777576	0.707223416927596	239.059227044223	267.271525630401	304.033924409958	0.396515700134337	0.0992919998397848	0.286246138877352	0.966919994164	0.970531696266835	0.974099539228923	292	57165	256	183	32	12	7	6	11	9	2	0	0	0	42634	42707	42858	42878	42883	42884	14556	14558	14565	14567	14567	14567
C3_CANCER_WIDE	60_70	UKBB	J10_VOCALLARYNX	1.05513137395428	0.20400941514084	0.166805912656738	-0.042871304820116	-0.318712705493867	-0.0111342839077477	0.172127866071942	0.192896061223601	0.218598848988747	0.277644801826905	0.316470970170188	0.378181848613262	8.79190179214632e-10	0.290231834950919	0.44542249885428	0.87728598385588	0.313894629571575	0.976512384217535	1020	55166	609	559	474	371	284	173	88	58	43	27	16	7	40551	40601	40686	40789	40876	40987	14938	14968	14983	14999	15010	15019
C3_CANCER_WIDE	60_70	UKBB	JOINTPAIN	0.486356439547111	0.260248387827691	0.0219350632710828	0.00423814820087698	-0.208865614953999	-0.701463282658063	0.18026163083946	0.151392678249152	0.192936751662688	0.229807368243249	0.258517590047859	0.50016700367657	0.00697451665973439	0.0856091113489623	0.909483194927418	0.985286105637214	0.419127543188751	0.160778484014415	1719	50073	1149	1023	833	599	431	214	115	93	57	34	19	4	37727	37853	38043	38277	38445	38662	12801	12823	12859	12882	12897	12912
C3_CANCER_WIDE	60_70	UKBB	JUVEN_ARTHR_COMORB	0.365665921021022	0.117262298327379	0.212104499810899	-0.087423177625788	-12.0256568732053	-0.0495366605438153	0.577995935286991	0.500610032907923	0.500587299304018	0.707515281710022	265.055363319813	1.00025919751383	0.52696585258458	0.814799587035554	0.671776366639468	0.901660767140354	0.96381210708777	0.960501851611552	198	17966	139	120	103	73	62	24	12	9	6	2	0	1	14183	14202	14219	14249	14260	14298	3830	3833	3836	3840	3842	3841
C3_CANCER_WIDE	60_70	UKBB	K11_ABSCANAL	0.197551808911578	0.909097976554465	0.233638888012098	0.289720876700553	0.562800841595478	-0.310766708731826	0.707426618536222	0.378403599055731	0.577627926157517	0.577610177322178	0.500412906737309	1.00012315985214	0.780049801090689	0.0162853959907303	0.68585985282925	0.615959136873174	0.260727663907079	0.756007075181507	178	38855	95	85	75	70	56	32	14	13	7	5	4	1	29810	29820	29830	29835	29849	29873	9114	9115	9121	9123	9124	9127
C3_CANCER_WIDE	60_70	UKBB	K11_ACUTGASTR	1.26074910827795	0.293775763673308	0.470804850234745	-0.883151131335242	-10.9851515391835	-11.0859086038346	0.333759070910473	0.40850866868365	0.447473351545215	1.00011742224139	161.482215803124	263.972898782666	0.000158459630273207	0.472053397290771	0.29273507838731	0.377210639307399	0.945764137007919	0.966501576555256	223	42259	149	132	100	78	59	22	20	11	6	1	0	0	31583	31600	31632	31654	31673	31710	10730	10739	10744	10749	10750	10750
C3_CANCER_WIDE	60_70	UKBB	K11_ACUTPANC	1.14067585588081	0.310985570146581	0.505415799839608	-0.66217533706568	0.150061982580055	-9.95099263516676	0.258571433074538	0.301763651422394	0.333564157959298	0.707217329238215	0.500130018351217	138.398042608227	1.0267900264215e-05	0.302747168491229	0.129722227812839	0.349113106365181	0.764142112270941	0.942680493119214	393	57532	277	232	162	123	70	37	32	18	10	4	4	0	42465	42510	42580	42619	42672	42705	15151	15165	15173	15179	15179	15183
C3_CANCER_WIDE	60_70	UKBB	K11_ADHE	-0.0847918338215124	-0.204361914315414	0.500378912725732	0.679725308881753	0.894749132818451	0.662268335230385	0.707322377602573	0.577582151874159	0.500249068430251	0.577571492286812	0.577610744616486	1.00011245577633	0.904580417354829	0.723471451757745	0.317184912663441	0.239248263956104	0.121369197962942	0.507846983766791	189	39043	135	113	79	48	34	17	14	13	10	7	4	1	29882	29904	29938	29969	29983	30000	9201	9202	9205	9208	9211	9214
C3_CANCER_WIDE	60_70	UKBB	K11_ALCOLIV	1.32889703784863	0.419046509120667	0.518635419056474	0.0390458649089582	0.681267978349268	1.07461173293393	0.30189029023492	0.378213131301836	0.408434066288628	0.707228722718857	0.577476748945293	1.00009189324733	1.07296906785993e-05	0.267877391836315	0.204150784777156	0.955971424563406	0.238106699514337	0.282592824807396	237	61532	172	120	84	52	32	10	26	17	11	6	4	1	45340	45392	45428	45460	45480	45502	16231	16240	16246	16251	16253	16256
C3_CANCER_WIDE	60_70	UKBB	K11_APPENDACUT	0.723725994957021	-0.692504743184183	0.159140312591292	-0.0200068732775161	-0.312585862841436	0.0819914090608203	0.33362307777579	0.500165104885358	0.353765187330764	0.447396550572949	0.50014174762053	0.577461833403696	0.0300604946227426	0.16618940747317	0.652820552887311	0.964331739905478	0.531974639846377	0.88709118277985	410	62904	246	234	193	156	116	65	20	14	17	11	7	3	46045	46057	46098	46135	46175	46226	17003	17009	17006	17012	17016	17020
C3_CANCER_WIDE	60_70	UKBB	K11_APPENDIX	0.818578288403716	-0.748577589959595	-0.0890615560008789	-0.316663536144762	-0.558293579211904	-0.153396130827921	0.277697149184123	0.447392654647766	0.353760391337126	0.447381993299284	0.500131291247012	0.577454941542746	0.00320108799917555	0.0942878423009987	0.801229111918381	0.479060357564933	0.264296292312192	0.790515142431306	526	62952	328	312	253	203	151	79	24	14	16	11	7	3	46106	46122	46181	46231	46283	46355	17020	17030	17028	17033	17037	17041
C3_CANCER_WIDE	60_70	UKBB	K11_APPENDOTH	0.476406994655978	-0.895582702566326	-11.0149326195092	-11.0396683126499	-10.9923513899228	-11.0538834718292	0.70729367327408	1.00008508543066	178.990382267418	192.793432971792	204.94447716857	288.945529714899	0.500589051585797	0.370516388412329	0.950929762261903	0.954336776376853	0.957225370591618	0.969483618115158	108	62733	75	73	57	47	33	17	3	1	0	0	0	0	45832	45834	45850	45860	45874	45890	16931	16933	16934	16934	16934	16934
C3_CANCER_WIDE	60_70	UKBB	K11_BILIAOTH	2.37163468339874	-0.118209198806263	0.0498706738734965	-1.34845623599407	1.0588530085783	0.349458267971502	0.130857585720329	0.353755707606491	0.408428302667162	1.00007495274054	0.353746758090701	1.00008442623339	2.06864019088941e-73	0.738262683530167	0.902816761845909	0.17754417447789	0.00276022202207658	0.726767439809081	459	57972	306	257	163	113	64	22	80	21	13	9	9	1	42667	42716	42810	42860	42909	42951	15378	15437	15445	15449	15449	15457
C3_CANCER_WIDE	60_70	UKBB	K11_CARIES	-0.383122395084421	0.236772725774132	-0.633385125815549	0.18058279049191	0.121883501691746	-1.48758376668919	0.447446733957305	0.242874737450255	0.408467665203984	0.301797124162117	0.301738686611946	0.999989926521632	0.391864295486003	0.329621827008038	0.120988670153133	0.549600936020079	0.68625884779992	0.136856742774793	695	60050	408	372	337	279	212	117	34	34	25	23	12	1	44290	44326	44361	44419	44486	44581	16013	16013	16022	16024	16035	16046
C3_CANCER_WIDE	60_70	UKBB	K11_CARIES_1	-0.403090539759958	0.219046197751692	-0.651749318725683	0.162554962262563	0.105261744450143	-1.50348157487606	0.447430877222778	0.242850156545005	0.408451857102258	0.301776600177888	0.301721968100315	0.999976171048662	0.367641416991061	0.367067024946686	0.110565255137997	0.590121527280856	0.727186904794274	0.132705672866898	695	63973	408	372	337	279	212	117	34	34	25	23	12	1	46933	46969	47004	47062	47129	47224	17293	17293	17302	17304	17315	17326
C3_CANCER_WIDE	60_70	UKBB	K11_CARIES_INCLAVO	-0.403090539759958	0.219046197751692	-0.651749318725683	0.162554962262563	0.105261744450143	-1.50348157487606	0.447430877222778	0.242850156545005	0.408451857102258	0.301776600177888	0.301721968100315	0.999976171048662	0.367641416991061	0.367067024946686	0.110565255137997	0.590121527280856	0.727186904794274	0.132705672866898	695	63973	408	372	337	279	212	117	34	34	25	23	12	1	46933	46969	47004	47062	47129	47224	17293	17293	17302	17304	17315	17326
C3_CANCER_WIDE	60_70	UKBB	K11_CHOLECYST	0.589279899281844	0.30602457077674	0.37856031731044	-0.0140521503541628	0.157553864884459	-0.916878126380114	0.288996268924474	0.250302379542542	0.277622158011453	0.408431458210983	0.408432481346126	1.00006533772417	0.0414443272876044	0.221473443486935	0.172699455518548	0.972554067486279	0.699679951409777	0.359237901555889	536	57571	355	324	248	173	121	65	44	35	22	13	7	1	42553	42584	42660	42735	42787	42843	15155	15164	15177	15186	15192	15198
C3_CANCER_WIDE	60_70	UKBB	K11_CHOLELITH	0.523041112469335	0.0131893174256694	0.167535305635838	0.27703090668354	-0.270282538013748	0.0660512071647391	0.138045263009219	0.131906514781713	0.137936729548466	0.151275085919201	0.20446912782362	0.277614499474938	0.000151309559072854	0.920352354705266	0.224526009023007	0.0670549474978615	0.186209925630389	0.811939886990972	2838	59169	1814	1663	1339	1049	754	358	194	151	117	74	34	13	44359	44510	44834	45124	45419	45815	15640	15683	15717	15760	15800	15821
C3_CANCER_WIDE	60_70	UKBB	K11_CHRONGASTR	1.0007005038736	0.529192814727017	0.0123653221765609	-0.384528560678184	0.372491233923362	-0.701245892868975	0.196767137749866	0.189545158603281	0.289040451450609	0.408531343159211	0.316525073894366	1.00011122510395	3.66254269169652e-07	0.00523981066257309	0.965876433642979	0.34657872316779	0.239269632874591	0.483198236564053	809	42745	550	493	362	281	171	64	69	48	23	16	11	1	32066	32123	32254	32335	32445	32552	10869	10890	10915	10922	10927	10937
C3_CANCER_WIDE	60_70	UKBB	K11_CHRONPANC	1.7693357343804	0.346818854220046	-0.364746026583938	-11.1516733287144	-11.1340679655539	-11.1762825188138	0.353887412854369	0.577499073749471	1.00008194320074	275.6497604262	255.494808788037	372.777161866044	5.74155149287739e-07	0.548137689120214	0.715323308916669	0.967729623909491	0.965240429111899	0.976082098273873	103	57277	73	58	42	28	19	11	12	4	1	0	0	0	42239	42254	42270	42284	42293	42301	15056	15064	15067	15068	15068	15068
C3_CANCER_WIDE	60_70	UKBB	K11_COELIAC	0.27362654509308	-0.986679434072267	-0.743243319984063	-0.424026245534424	0.109709694796941	-0.397211884191413	0.408507447985819	0.577492367612151	0.577482209147236	0.577480214283289	0.447364572809034	1.00011052148552	0.502972407818426	0.0875327804715566	0.198079973832516	0.462784357878095	0.806274055634105	0.691243586362802	383	59795	271	238	189	135	102	46	17	12	10	8	6	1	44238	44271	44320	44374	44407	44463	15652	15657	15659	15661	15663	15668
C3_CANCER_WIDE	60_70	UKBB	K11_CONSTIPATION	0.794852838878799	0.12426440376173	0.254433843585435	-0.45004238074948	-0.101345215790526	-0.0819136040169631	0.117710589108683	0.130698857792874	0.15294115067317	0.277610925538882	0.242819766363538	0.353761071736955	1.45216225328779e-11	0.341721724635671	0.0961911558879865	0.10499054829927	0.676409210500926	0.816887045928554	2544	62931	1815	1484	1005	649	462	245	179	114	68	31	23	8	46680	47011	47490	47846	48033	48250	16801	16866	16912	16949	16957	16972
C3_CANCER_WIDE	60_70	UKBB	K11_CROHN	1.34929370942167	0.650582106549999	0.598734527827168	-0.140769748551781	0.49501794126031	0.277276330106669	0.31656778772397	0.333573466607736	0.408445000234135	0.707217980594939	0.577477958154267	1.00008239988839	2.02371249580466e-05	0.0511354539310569	0.142678866146024	0.842225834336286	0.391330692447957	0.781585473967188	214	59702	136	128	96	67	46	19	25	16	9	3	4	1	43924	43932	43964	43993	44014	44041	15831	15840	15847	15853	15852	15855
C3_CANCER_WIDE	60_70	UKBB	K11_DENTOFACIAL_ANOMALIES	0.760882403427446	0.876423777705446	0.858356913369351	-0.0751370440650394	0.411223569517966	0.761683114563801	0.707261607446961	0.50016609676757	0.577522900235597	1.00013704751623	0.707224152594843	1.0001039109128	0.282010155983501	0.0797281715982449	0.137206824703868	0.940113866026707	0.560929503635901	0.446296401335528	102	59795	52	47	41	34	31	16	8	7	3	4	3	1	43899	43904	43910	43917	43920	43935	15938	15939	15943	15942	15943	15945
C3_CANCER_WIDE	60_70	UKBB	K11_DIAHER	0.773176187960093	0.085509177603714	0.11780227010268	-0.0139193484517157	-0.119021815254107	-0.149538023446144	0.081844720110353	0.0861207447817687	0.0975321324383208	0.123753685748091	0.140557221947114	0.24284494030456	3.49123866912081e-21	0.320759311686792	0.227112523032733	0.910445813090271	0.397114700546408	0.538042539340232	5781	51780	3935	3565	2769	2008	1370	570	445	316	211	118	65	17	39957	40327	41123	41884	42522	43322	13224	13353	13458	13551	13604	13652
C3_CANCER_WIDE	60_70	UKBB	K11_DISLIVOTH	1.3873516622407	0.216628623520658	0.436174114571379	0.11445591799766	-0.332303246048803	-0.439203465472641	0.109880717345153	0.152976386316088	0.160610542344072	0.218557458010788	0.301733798920952	0.500123474104904	1.51840645407718e-36	0.156748595577639	0.00661307618577183	0.600495563578834	0.270760612686968	0.37984058345792	1797	62994	1158	999	725	554	394	183	167	96	68	33	15	4	46652	46811	47085	47256	47416	47627	16814	16885	16913	16948	16966	16977
C3_CANCER_WIDE	60_70	UKBB	K11_DISORD_TEETH	-0.0139677097695415	-0.162989466142075	-0.084859276960668	-0.577304264033223	-0.353245651592073	-0.234663569922175	0.408490492541097	0.333583004778652	0.353775846970316	0.500144514006206	0.447360131526319	0.707200423105504	0.972722869061183	0.625123193594619	0.810433088428175	0.248387479362483	0.429748229923215	0.740024833706185	521	60050	345	305	258	204	160	76	26	24	16	9	7	2	44186	44226	44273	44327	44371	44455	16014	16016	16024	16031	16033	16038
C3_CANCER_WIDE	60_70	UKBB	K11_DIVERTIC	0.769351291798377	-0.0456005927797073	0.0935556701216784	0.104517668904165	0.139646155847062	-0.883739437472882	0.0702118154881507	0.0793311662449223	0.0868751105717352	0.103065907345219	0.111879223030383	0.333578523922913	6.11145167076765e-28	0.565417713067807	0.281525644888223	0.310541832608027	0.21196270108807	0.00806659571091925	8202	45717	5818	5115	3765	2835	1731	639	598	414	288	176	87	9	36553	37256	38606	39536	40640	41732	10950	11134	11260	11372	11461	11539
C3_CANCER_WIDE	60_70	UKBB	K11_DULC	0.613473429290187	0.666286015633563	-0.266092054475808	-0.756502393749316	-1.10495804683432	-11.1178992174737	0.28915046698628	0.213721297579828	0.378270934566351	0.577547582550876	0.707256080042897	165.461128194126	0.0338679130987711	0.00182363371816139	0.481779694941752	0.190245592900716	0.118213379192028	0.946427722707522	526	42528	343	301	251	193	128	66	43	33	12	5	2	0	31857	31899	31949	32007	32072	32134	10811	10821	10842	10849	10852	10854
C3_CANCER_WIDE	60_70	UKBB	K11_EMBIMPACT_TEETH	0.240132862364723	-0.422155404875133	-1.03499732965139	0.386928824025423	-0.139372832609831	-10.0132944539964	0.707245564381117	0.707219368449748	1.00008718468375	0.577501015779395	0.707211600610094	143.473353277387	0.734208609861346	0.550558887083483	0.300712297796026	0.502854320297294	0.843769835631125	0.94435920262199	161	64203	84	83	77	63	54	32	8	6	4	4	2	0	46929	46930	46936	46950	46959	46981	17343	17345	17347	17347	17349	17351
C3_CANCER_WIDE	60_70	UKBB	K11_ENERCOLNONINF	0.782070287416877	0.0733644859962845	0.0452611960234416	0.273964960563376	-0.340367627597829	-0.14593333156952	0.123839202808778	0.129670189590012	0.147927680935606	0.151226000691815	0.196435787627618	0.258455623187343	2.69798872063308e-10	0.571544989584391	0.759628704938353	0.0700439987764912	0.0831459823641538	0.572321420208939	2631	61208	1674	1537	1249	947	733	441	196	150	107	73	37	15	45523	45660	45948	46250	46464	46756	16446	16492	16535	16569	16605	16627
C3_CANCER_WIDE	60_70	UKBB	K11_FEMHER	-10.9405806899818	-0.39683723282346	-0.875618050520373	-0.521639045916267	0.806580002578234	1.42870834504231	188.471466605882	0.707251305808529	1.00009549593668	1.00010281075849	0.57749744214917	0.707259883653366	0.953709595726376	0.574730789682429	0.381283179261282	0.60195901600751	0.162509365216214	0.0433770257837519	139	47619	101	96	72	52	32	12	4	6	5	5	4	2	35498	35503	35527	35547	35567	35587	12155	12153	12154	12154	12155	12157
C3_CANCER_WIDE	60_70	UKBB	K11_FIBROCHIRLIV	0.822163487756319	0.257468558946198	-0.172623509029963	0.408111763373358	-0.471030827785742	-9.02052480618999	0.353807876971798	0.378163777602804	0.577486400831559	0.577502691886144	1.00007193024524	131.829148104505	0.0201385280856816	0.495973518907766	0.764999403176879	0.479763035080093	0.637642913768635	0.945446624846005	271	61670	197	164	106	65	40	15	19	12	7	4	1	0	45448	45481	45539	45580	45605	45630	16277	16284	16289	16292	16295	16296
C3_CANCER_WIDE	60_70	UKBB	K11_FISSANAL	0.389420258990113	0.73926350711425	0.516078341336733	0.508275157484248	0.233441166917927	-0.434629821223116	0.378402865661705	0.236291674404092	0.289174640029423	0.316718375367964	0.353935976765939	0.707300552120291	0.303425397535605	0.00175637756199684	0.0743165230561844	0.108533997107038	0.509537764678684	0.538890920744881	491	38912	261	233	210	189	155	96	39	38	24	16	10	2	29964	29992	30015	30036	30070	30129	9139	9140	9154	9162	9168	9176
C3_CANCER_WIDE	60_70	UKBB	K11_FISTULA	0.22414368270303	0.535700377946348	0.245154091273824	0.589721977973405	0.13843837601902	-0.201641154408342	0.353804687408762	0.223935991129991	0.288942378356488	0.267565905191803	0.333551298397506	0.577480042257165	0.526391657343839	0.0167475707499457	0.39618561446969	0.0275225770810437	0.678109888620684	0.726958504679284	551	63723	305	272	236	206	163	98	44	43	27	20	12	3	46697	46730	46766	46796	46839	46904	17228	17229	17245	17252	17260	17269
C3_CANCER_WIDE	60_70	UKBB	K11_FUNCDYSP	0.426567225609047	0.0264128216916635	0.133137387940759	0.116905271689154	0.0704593170241433	-0.520795241406591	0.177535571795278	0.156897218651179	0.156860914879013	0.177390239888333	0.1862161290638	0.408484795016699	0.0162739040639675	0.866312077580185	0.396014433965356	0.509877293842102	0.705152878100055	0.202329061294223	1968	42856	1228	1138	1041	856	678	309	140	127	97	65	35	6	32557	32647	32744	32929	33107	33476	10899	10912	10942	10974	11004	11033
C3_CANCER_WIDE	60_70	UKBB	K11_GALLBILPANC	1.28301631604803	0.11838337252255	0.147914084029744	0.200442485312828	-0.237288669542644	0.049302600033564	0.084989700401872	0.113179951041054	0.127602578506595	0.144859935563711	0.186054297636652	0.258466789781891	1.71697628242179e-51	0.295572684128684	0.246383693624072	0.166450772419656	0.202177171103868	0.84872128197642	3528	60031	2247	2022	1592	1220	866	413	314	185	133	85	41	15	45014	45239	45669	46041	46395	46848	15984	16113	16165	16213	16257	16283
C3_CANCER_WIDE	60_70	UKBB	K11_GALLBLAOTH	0.478143323382977	0.627069375533004	0.231243498662673	-0.608953609232129	0.482579663964182	-9.96453620868425	0.333624546765292	0.236055569045983	0.333588785461992	0.577482440897627	0.378165105906842	106.888609645749	0.151807007059175	0.00789685976891001	0.488184513577334	0.291655348019837	0.201917206626032	0.925725961476764	498	57499	324	288	221	169	108	52	35	30	18	10	7	0	42503	42539	42606	42658	42719	42775	15135	15140	15152	15160	15163	15170
C3_CANCER_WIDE	60_70	UKBB	K11_GASTRODUOULC	0.976355103740648	0.411117509247681	-0.231988892383614	-0.239336329306456	-1.21200237547574	-1.73071789841776	0.151600115689957	0.15143995289289	0.236139542392802	0.28903537805147	0.500188036034767	1.00009840991765	1.19212302335386e-10	0.00663312441217235	0.32589155263353	0.40764103889848	0.0153889655907511	0.0835324852972716	1396	43208	926	814	664	476	326	157	112	73	34	17	5	1	32565	32677	32827	33015	33165	33334	11001	11040	11079	11096	11108	11112
C3_CANCER_WIDE	60_70	UKBB	K11_GIBLEEDING	0.81489995984901	-0.113116787077163	0.193115301957969	0.028547663318936	-0.291258634957628	0.01703736470096	0.121111638285884	0.144837482127679	0.143368044060302	0.186099691740351	0.229710525149884	0.35375983466417	1.7141806446167e-11	0.434807718755215	0.177983497652592	0.878082969436447	0.204820199523629	0.961588072834499	2561	61905	1676	1467	1157	845	617	276	174	123	92	48	23	8	46185	46394	46704	47016	47244	47585	16431	16482	16513	16557	16582	16597
C3_CANCER_WIDE	60_70	UKBB	K11_GIDISEASES	0.990429750535167	0.0928859365879193	0.0667543253363357	0.0507080353971641	-0.0267960011295072	-0.134402307470705	0.0441032919214601	0.0498098218747896	0.0551626373686438	0.0629320365265641	0.0662413523647579	0.107696222082162	1.09206496732459e-111	0.0622078084185394	0.226226488648037	0.420382000786262	0.685829826931173	0.212039822532969	20765	31841	12868	11829	9959	8053	5774	2848	1590	1104	799	535	310	88	30446	31485	33355	35261	37540	40466	7702	8188	8493	8757	8982	9204
C3_CANCER_WIDE	60_70	UKBB	K11_GINGIVITIS_PERIODONTAL	0.141982005115676	-0.00104332658737619	-10.9434887248827	0.081517444509512	1.13173233957121	0.340639474804332	0.707264971590355	0.577508577672194	149.227513474791	0.707248698283447	0.408436999237747	1.00009314974921	0.840895650934798	0.998558543101696	0.941540132466803	0.908239087716282	0.00559040053591844	0.733398896368473	167	59826	99	85	78	58	46	25	10	9	6	8	6	1	43931	43945	43952	43972	43984	44005	15953	15954	15957	15955	15957	15962
C3_CANCER_WIDE	60_70	UKBB	K11_GULC	1.01975400489778	0.302231349266443	-0.168964635149038	-0.0142433559026589	-0.752593808133008	-1.36930096320394	0.18033031511518	0.19299366851095	0.277724790114276	0.316565311595509	0.50018980313586	1.0001009109074	1.55916364755136e-08	0.117344657390476	0.542929677678487	0.9641125540245	0.132422713418799	0.170948391466813	968	42838	640	569	462	322	219	109	77	49	27	15	5	1	32198	32269	32376	32516	32619	32729	10891	10919	10941	10953	10963	10967
C3_CANCER_WIDE	60_70	UKBB	K11_HERING	0.440100273903717	0.180655737312223	-0.0142960561176607	0.121736728275283	-0.0704456971911249	0.186924424145733	0.123223196518854	0.105892817815448	0.133299682617172	0.148196466511745	0.17467542369602	0.25042058369279	0.000354847655203956	0.0880035256125124	0.914592642638522	0.411387146749025	0.686731336669014	0.455400497337845	2791	49303	1926	1699	1314	965	638	276	244	192	133	89	46	16	37317	37544	37929	38278	38605	38967	12607	12659	12718	12762	12805	12835
C3_CANCER_WIDE	60_70	UKBB	K11_HERNIA	0.6310319541389	0.0761993088580615	0.0441193729979102	0.0332283208913814	-0.0705689210824312	0.0802732730976522	0.069172663092556	0.068041639577201	0.0784260687850877	0.0925413611155743	0.10330446771962	0.158573680834808	7.33685272480417e-20	0.262759656088168	0.573734503711184	0.719546811077624	0.494533629623071	0.612701754264145	8897	53478	5972	5423	4251	3171	2187	955	693	520	364	226	126	40	41944	42493	43665	44745	45729	46961	13766	13939	14095	14233	14333	14419
C3_CANCER_WIDE	60_70	UKBB	K11_IBD	0.994553357380775	0.201520282699289	0.77217034949148	0.257203474113558	-0.135934657382503	0.788991504512173	0.242915192586315	0.267529507875944	0.235998919247419	0.353767763321884	0.447369853085614	0.447380784944987	4.2355345471941e-05	0.451291432186142	0.00106818571581453	0.467201176284359	0.761239911150141	0.0778028304552007	505	63406	315	290	219	173	118	56	51	39	27	12	8	5	46443	46468	46539	46585	46640	46702	17102	17114	17126	17141	17145	17148
C3_CANCER_WIDE	60_70	UKBB	K11_IBS	0.810812226093195	-0.0267347298007574	0.213501973947009	0.471859378203536	0.0959043864407437	0.287819515737632	0.170012033972234	0.193167273849595	0.186424237469804	0.189725489802882	0.224147780344955	0.301943354574995	1.85008466098816e-06	0.889922746055619	0.252106464640238	0.0128802334925723	0.668751370842859	0.340476817765709	1707	39558	1053	939	794	626	492	273	116	87	74	54	28	11	30799	30913	31058	31226	31360	31579	9297	9326	9339	9359	9385	9402
C3_CANCER_WIDE	60_70	UKBB	K11_ILEUS	1.50339987292842	-0.0166972875389053	-0.256973515788194	0.353315529418637	0.55420173669947	0.663295153647145	0.159010090858718	0.267715510185809	0.353880158002856	0.31659923086758	0.333687758893404	0.500219027096396	3.23810038883539e-21	0.950268568180396	0.467740863042829	0.264434589920116	0.0967457301751761	0.184836569456739	799	40082	555	450	338	228	140	67	72	36	26	20	11	4	30513	30618	30730	30840	30928	31001	9741	9777	9787	9793	9802	9809
C3_CANCER_WIDE	60_70	UKBB	K11_IMPACTED_TEETH	0.271088881121673	-0.381500818154276	-0.980098993942091	0.406430471958492	-0.133074074087153	-10.0132362296688	0.70724566603293	0.707218543479419	1.00008787367666	0.57750341494744	0.707210061484797	143.478933435179	0.701495643882921	0.589584411588308	0.327079762557637	0.481575055446652	0.850745210246397	0.94436168608042	155	64232	81	79	72	61	53	32	8	6	4	4	2	0	46949	46951	46958	46969	46977	46998	17349	17351	17353	17353	17355	17357
C3_CANCER_WIDE	60_70	UKBB	K11_INTESTOTH	0.937964652268247	0.0264310191968028	0.0799933979179935	0.0172283711169829	0.0173751624519265	-0.233082047198785	0.0497988615279356	0.0581865243630966	0.0648126669943453	0.0774405194648623	0.0815044584261435	0.147940053462042	3.89669356893012e-79	0.649651490253649	0.217119166117439	0.823946227956931	0.831186165445176	0.115137191925906	14433	50088	9407	8389	6568	5237	3426	1581	1134	763	535	335	188	46	41213	42231	44052	45383	47194	49039	12767	13138	13366	13566	13713	13855
C3_CANCER_WIDE	60_70	UKBB	K11_LICHEN_PLANUS_WIDE	0.180930972648584	-0.0397199307554228	0.332401274432631	0.314207447873032	-0.273385245760173	0.815871541900008	0.500194890172854	0.408431147163129	0.378164571981082	0.408420020460009	0.577453162913114	0.577461341469325	0.717560567193153	0.922527858634289	0.379408995839605	0.44170081287695	0.635904460832682	0.157697141315106	293	64073	191	177	138	123	86	38	21	18	18	11	6	3	46825	46839	46878	46893	46930	46978	17329	17332	17332	17339	17344	17347
C3_CANCER_WIDE	60_70	UKBB	K11_LIP_ORAL_MUCOSA	1.05991613653585	0.174726263463316	0.143917165643137	0.368133351170976	-0.0733656570566825	0.0242671434786779	0.218677582885585	0.250309779777982	0.277636735023212	0.288933439209575	0.378149092527708	0.577480148438521	1.2538317803553e-06	0.485152117225783	0.604203630945653	0.202623984897291	0.846166081359293	0.966480783720073	655	60107	399	369	322	246	169	85	60	41	31	21	10	3	44259	44289	44336	44412	44489	44573	16044	16063	16073	16083	16094	16101
C3_CANCER_WIDE	60_70	UKBB	K11_LIVER	1.32907238462856	0.21484919515837	0.36952915505113	0.0551536472638538	-0.20353617252713	-0.37457809054523	0.104512606382753	0.140547768900618	0.151246999942787	0.208862256560868	0.258457727603304	0.447353885684149	4.76619785225316e-37	0.126349736761738	0.0145570045264219	0.791728226246967	0.430987616331333	0.402413053092946	2106	63317	1362	1174	866	641	458	212	194	115	79	40	20	5	46917	47105	47413	47638	47821	48067	16950	17029	17065	17104	17124	17139
C3_CANCER_WIDE	60_70	UKBB	K11_MALABSORB	0.54923613322732	-0.985272647317274	-1.95724653879286	-0.54818356582684	-0.0638112060554144	-9.95108613307032	0.353877300695891	0.577502784428626	1.00007738864656	0.577479191968831	0.447361419934663	120.33861138715	0.120649673027385	0.0879910269916806	0.0503362905606874	0.342483401433639	0.886575258697139	0.934096144320781	410	59789	282	245	218	156	122	51	17	10	7	7	5	0	44247	44284	44311	44373	44407	44478	15653	15660	15663	15663	15665	15670
C3_CANCER_WIDE	60_70	UKBB	K11_OESITIS	0.846964153629552	-0.0100965185108262	0.00530661160387713	0.318361074156462	0.350012749475123	0.34328332851681	0.139558232972619	0.158767412090517	0.177356858801671	0.18314159920909	0.189461219197745	0.333605343129437	1.2879393631506e-09	0.949294192938975	0.976130430855182	0.0821521658317984	0.0646875892320456	0.303474842832804	1859	43219	1230	1114	892	656	454	196	147	104	82	62	35	9	32675	32791	33013	33249	33451	33709	11026	11069	11091	11111	11138	11164
C3_CANCER_WIDE	60_70	UKBB	K11_OESITIS_ADVERSE	0.792907653254019	-0.0641868495672576	-0.0488230894681674	0.264720056425613	0.295691443815697	0.290386782721883	0.139278164189464	0.158557693209468	0.177170667978698	0.1829592440722	0.189305114194741	0.333516332451285	1.24841802754699e-08	0.685612032393317	0.782877623752825	0.147930557965649	0.118291902106888	0.38392762048382	1859	62243	1230	1114	892	656	454	196	147	104	82	62	35	9	45991	46107	46329	46565	46767	47025	16734	16777	16799	16819	16846	16872
C3_CANCER_WIDE	60_70	UKBB	K11_OESOBST	1.15015060571	0.186830141509294	0.277013922393896	0.382450151886153	-0.0562076173757339	0.950305569984382	0.218800179220176	0.277753476160421	0.301857448000401	0.353843729834511	0.500202593618016	0.707282567438318	1.46722648380469e-07	0.501171666269836	0.358777088581425	0.27976616085931	0.910530275879516	0.179077443639994	511	42567	353	299	229	159	104	26	50	34	25	14	6	2	31806	31860	31930	32000	32055	32133	10869	10885	10894	10905	10913	10917
C3_CANCER_WIDE	60_70	UKBB	K11_OESSTODUO	0.827369488711652	0.13044701957173	-0.00551904646256162	0.0169426515513812	-0.0313282088911763	-0.19395458966533	0.0589687070760557	0.0621880924869092	0.0737330317962639	0.0852489508845311	0.0899443380254809	0.160602103893892	1.01214763822681e-44	0.0359386799856307	0.940332666724701	0.842463608621408	0.727609918331856	0.227173630441004	11412	49318	7431	6684	5526	4193	3018	1351	865	624	427	279	159	39	39625	40372	41530	42863	44038	45705	12809	13050	13247	13395	13515	13635
C3_CANCER_WIDE	60_70	UKBB	K11_OESULC	1.08716059057706	0.261086149507599	0.0095007319428915	0.445371734496381	0.330849093384786	-0.127299875444773	0.189686259729268	0.209012983161001	0.26764581765453	0.250412902753051	0.267602347858981	0.500182282729669	9.96274802131784e-09	0.211614447000279	0.971683115710818	0.0753136552652941	0.21632997784112	0.799103922807389	763	42558	489	466	364	270	193	109	80	52	40	32	18	4	31907	31930	32032	32126	32203	32287	10845	10873	10885	10893	10907	10921
C3_CANCER_WIDE	60_70	UKBB	K11_OESULC_ADVERSE	1.03439428070133	0.207552381396644	-0.0449633150257464	0.39261662544771	0.276193939632329	-0.183484596043159	0.189447660879486	0.208841693669286	0.267513407543282	0.250270818152149	0.26748345948083	0.500118724104275	4.75992302345635e-08	0.320307407815859	0.866521338680265	0.116702217221161	0.301807722224466	0.713706981428343	763	63381	489	466	364	270	193	109	80	52	40	32	18	4	46498	46521	46623	46717	46794	46878	17077	17105	17117	17125	17139	17153
C3_CANCER_WIDE	60_70	UKBB	K11_ORAL	0.449035395519525	-0.0142230897064696	-0.132008773966257	0.0619737404429545	0.128872191677854	-0.131716693300912	0.136741117686342	0.126577253898293	0.146387077056565	0.149584697611305	0.141893998968563	0.235988211444332	0.00102404519461346	0.910532523636361	0.367174342687258	0.678650496518772	0.363757443069246	0.57674232748489	3179	61354	1894	1743	1525	1235	973	539	198	167	126	104	64	18	45920	46071	46289	46579	46841	47275	16521	16552	16593	16615	16655	16701
C3_CANCER_WIDE	60_70	UKBB	K11_OTHABDHER	0.0321864702302456	-0.8892023975038	-1.30226492220114	-0.315890537051871	0.289828029026691	1.08586650130943	0.577569975756031	0.707252358758358	1.00010266985577	0.707245616850438	0.57751330006176	0.707264795740774	0.955558975283652	0.208658327555494	0.192871528034575	0.655128521149698	0.61576940953154	0.124709161183407	208	47696	155	127	94	66	45	20	10	7	5	5	4	2	35549	35577	35610	35638	35659	35684	12190	12193	12195	12195	12196	12198
C3_CANCER_WIDE	60_70	UKBB	K11_OTHANRECT	1.01814214579978	0.259410598890635	0.0323865040071195	-0.124939961826689	-0.0757864427375859	-0.203844059430346	0.0948131660445676	0.101650377428996	0.126887144679862	0.153277073426719	0.153154958810115	0.242931056546593	6.71954544489416e-27	0.0107110039955821	0.798538777982011	0.415000810007362	0.62071655610702	0.401411787428976	3916	41282	2414	2229	1844	1561	1087	560	313	221	143	94	59	17	32465	32650	33035	33318	33792	34319	10006	10098	10176	10225	10260	10302
C3_CANCER_WIDE	60_70	UKBB	K11_OTHDIG	0.785839918447008	-0.182990967691255	0.0970285504187922	-0.0235846574424019	-0.19567031502443	-0.225786169126039	0.111219306517112	0.135371270575534	0.134165338716016	0.169462284109868	0.19278999928635	0.353759665610154	1.59832505871188e-12	0.176448560590882	0.469556206326044	0.889313056807633	0.310134347381083	0.523312678823465	3121	62392	2040	1798	1445	1058	781	348	210	148	111	61	31	8	46571	46813	47166	47553	47830	48263	16692	16754	16791	16841	16871	16894
C3_CANCER_WIDE	60_70	UKBB	K11_OTHDISDIG	0.811841694959768	-0.114438367729601	0.148327196831933	0.0368791600065931	-0.166085186807712	-0.00603541704768002	0.120252431062623	0.14336082921163	0.14484092500658	0.18298300931765	0.213517653883135	0.353758158182139	1.46682102807318e-11	0.424723056332414	0.305802373617983	0.840273089849566	0.436656122834768	0.986388066633146	2610	61936	1707	1500	1184	864	629	282	178	126	95	52	26	8	46218	46425	46741	47061	47296	47643	16443	16495	16526	16569	16595	16613
C3_CANCER_WIDE	60_70	UKBB	K11_OTHDISOES	1.08889865658538	-0.0124140510547668	0.383203099830541	0.0754110958097292	0.0145617514692151	-0.507551034202122	0.1240753266349	0.16284890693232	0.158762217710742	0.229851354424336	0.267594947717985	1.00011274384563	1.69227018833114e-18	0.939235730222659	0.0157918038556633	0.742846361615898	0.956602824128337	0.611808373342083	1669	43554	1187	1043	767	524	345	76	157	97	69	32	15	1	32827	32971	33247	33490	33669	33938	11052	11112	11140	11177	11194	11208
C3_CANCER_WIDE	60_70	UKBB	K11_OTHDISSTOMDUOD	0.881632747680113	0.212251720299189	0.0439769525893644	-0.0983164192145856	0.200173987082761	0.282303407981137	0.122242569534582	0.13096415871265	0.167259660230188	0.224053305746093	0.20454481490732	0.353806918498891	5.50719457354852e-13	0.105085093039255	0.792607435569311	0.660800545948312	0.327762118071355	0.424927100076629	2286	44168	1631	1405	1045	690	453	175	175	123	81	50	32	8	33373	33599	33959	34314	34551	34829	11275	11327	11369	11400	11418	11442
C3_CANCER_WIDE	60_70	UKBB	K11_OTHENTERCOL	0.761812745442223	-0.011745121960933	-0.186965998755107	0.284748441749625	-0.321852371559925	-0.344557089500983	0.132006244295716	0.14338031099176	0.17449154175015	0.156629493077463	0.200312152385933	0.288908872803043	7.8785790123749e-09	0.934713619712837	0.283949018707441	0.0690680133625081	0.108108321370478	0.2330201421996	2395	61050	1523	1383	1135	870	688	430	166	125	91	70	35	12	45369	45509	45757	46022	46204	46462	16387	16428	16462	16483	16518	16541
C3_CANCER_WIDE	60_70	UKBB	K11_OTHFUNC	0.884826912701872	0.131723752627151	0.260255614532676	-0.180094955956825	-0.147075542510369	-0.114581121562458	0.107134787868115	0.122108402963506	0.136846708703546	0.209032040196678	0.213672272126166	0.301857279578618	1.46889892998784e-16	0.280701698684305	0.0571967864783585	0.388926236859311	0.49124939176089	0.704251957263628	3086	43334	2139	1779	1285	891	637	361	223	145	92	47	30	11	33237	33597	34091	34485	34739	35015	10821	10899	10952	10997	11014	11033
C3_CANCER_WIDE	60_70	UKBB	K11_OTHGASTR	0.728063067449744	0.255832676768632	0.0485859929701684	0.0752985099160271	-0.196276025874264	-0.104486497194116	0.0864803139324177	0.0828365465536987	0.104071876207848	0.122945517617391	0.149621730950976	0.24288441933218	3.80262489925343e-17	0.00201235065817949	0.640606941911108	0.540237230679384	0.189582574081962	0.667057289403065	5571	46002	3779	3335	2655	1931	1305	548	421	310	204	121	61	17	35708	36152	36832	37556	38182	38939	11665	11776	11882	11965	12025	12069
C3_CANCER_WIDE	60_70	UKBB	K11_OTHILEUS	1.87266148366985	0.448647074410526	-1.04686952114327	0.106180789230797	0.809034775376395	1.00873261624712	0.174896751083746	0.289093420854179	0.707275299942591	0.500239149741886	0.408537595860437	0.577546344136143	9.4126266866836e-27	0.120683674025454	0.138834734784973	0.831904157171189	0.0476676918365168	0.0807097012244418	459	39717	313	245	191	118	76	31	53	21	11	10	7	3	30209	30277	30331	30404	30446	30491	9601	9633	9643	9644	9647	9651
C3_CANCER_WIDE	60_70	UKBB	K11_OTHINFLIV	0.536386135449428	0.103352252541468	-0.207694926803624	0.536976086348596	0.892527691698793	-8.95725854866554	0.500207712030425	0.500160366514024	0.707223338213214	0.577496653857384	0.50015400785588	112.820455534685	0.283573273181666	0.836292401834415	0.769005056835944	0.352456983238094	0.0743415249460717	0.936719302205314	190	61607	129	112	76	56	39	16	13	9	7	6	4	0	45390	45407	45443	45463	45480	45503	16265	16269	16271	16272	16274	16278
C3_CANCER_WIDE	60_70	UKBB	K11_OTHINT	1.22132888918187	0.125270442001281	0.13526035426946	0.0342358369765428	-0.00245172184780607	-0.230941771883306	0.0742838899314354	0.0964855032090808	0.111387821998463	0.136932766740732	0.153121384233928	0.316550370653781	9.67084647474981e-61	0.194172471507924	0.224625913599683	0.802572409224378	0.987225119226205	0.465660563969946	4722	42456	3192	2814	2119	1667	1036	395	410	249	169	98	52	10	33246	33624	34319	34771	35402	36043	10330	10491	10571	10642	10688	10730
C3_CANCER_WIDE	60_70	UKBB	K11_OTHPERITON	0.326821873102412	0.118529550791073	0.0917836753567268	0.409810076070566	-0.207573924636439	-0.770368339453255	0.2675857650695	0.223930313833601	0.267532459348527	0.277598609574315	0.447358748710737	1.00007047616611	0.221945045205902	0.596587333580082	0.731542103193537	0.13987183353562	0.642648602070647	0.441113623646577	818	63452	564	509	379	269	158	65	56	46	30	17	6	1	46617	46672	46802	46912	47023	47116	17033	17043	17059	17072	17083	17088
C3_CANCER_WIDE	60_70	UKBB	K11_PANCOTH	2.8648350266316	0.450775560253903	-11.1110744250942	0.103479121447528	-11.1821454836016	-11.1388016296421	0.140709634142442	0.378175644342016	152.313868301562	0.707211524434051	281.771306541906	369.24352121673	3.79305068129943e-92	0.233271414502869	0.941847066893544	0.883668854859264	0.9683441157016	0.97593422888953	268	57587	179	135	93	59	23	13	59	9	2	2	0	0	42422	42466	42508	42542	42578	42588	15195	15245	15252	15252	15254	15254
C3_CANCER_WIDE	60_70	UKBB	K11_PERITON	0.530933493948908	0.059844511874716	0.0680411895559525	0.317431250295964	-0.139314343962509	-0.94924092357595	0.229790914622215	0.218546612601943	0.258474843345219	0.277592466241143	0.408402908883675	1.00006589244019	0.0208601069385082	0.784215644245835	0.79236479168637	0.252824679091788	0.733013349236989	0.342529895598753	917	63632	638	564	417	291	172	77	63	49	32	18	6	1	46712	46786	46933	47059	47178	47273	17136	17150	17167	17181	17193	17198
C3_CANCER_WIDE	60_70	UKBB	K11_PERITONITIS	1.12746681896147	-0.390062424068386	-0.552429385185451	-0.193609862228119	0.698498442458724	0.787740959106394	0.447433425056178	0.70721032460736	1.00007180772745	1.00006736662127	0.707197250588234	1.00007203213229	0.0117403584733415	0.581256149192066	0.580681372699353	0.846491588150874	0.323299789823804	0.430881437700434	141	62720	108	84	54	33	21	13	9	5	3	3	2	1	46090	46114	46144	46165	46177	46185	16654	16658	16660	16660	16661	16662
C3_CANCER_WIDE	60_70	UKBB	K11_POSTOPDIS	0.944753706046117	-0.323280131863622	1.0068634877558	0.420006922689537	-10.0255346321508	-10.051955083357	0.408492186229151	0.577487406587252	0.35378085435938	0.577526390056872	128.402916922156	211.481633596318	0.0207345834045186	0.575612695899274	0.00442709466807351	0.467071914318948	0.937765439231369	0.962089942583119	195	59953	124	113	80	62	39	18	19	14	11	3	0	0	44138	44149	44182	44200	44223	44244	15867	15872	15875	15883	15886	15886
C3_CANCER_WIDE	60_70	UKBB	K11_PULPITIS_1	-0.193445405211867	-0.379017047905356	-0.294260905316651	-0.1735356319937	0.169891512871277	-0.129124890803039	0.447422195666718	0.353773865273299	0.353782325083717	0.35378345518144	0.277599537493682	0.447372351721212	0.665483123522664	0.284010285010633	0.405546151731412	0.623770436979573	0.540536337258146	0.772864862304649	631	63532	339	319	301	271	241	141	28	30	26	25	17	5	46637	46657	46675	46705	46735	46835	17159	17157	17161	17162	17170	17182
C3_CANCER_WIDE	60_70	UKBB	K11_PULPITIS_2	-0.214256563968564	-0.0173817621289041	-0.452974428813358	0.0946748727802108	0.120965737921941	-0.492692728040413	0.316524444062412	0.208881323986823	0.277643893707248	0.229771105955035	0.213517543390638	0.408405673967092	0.498467063125859	0.933681717330077	0.102786062519615	0.680310148805738	0.571028312400875	0.227670729322934	1218	63167	677	629	581	504	424	246	59	61	50	46	27	6	46588	46636	46684	46761	46841	47019	17061	17059	17070	17074	17093	17114
C3_CANCER_WIDE	60_70	UKBB	K11_PULPITIS_2_ONLYAVO	-0.403090539759958	0.219046197751692	-0.651749318725683	0.162554962262563	0.105261744450143	-1.50348157487606	0.447430877222778	0.242850156545005	0.408451857102258	0.301776600177888	0.301721968100315	0.999976171048662	0.367641416991061	0.367067024946686	0.110565255137997	0.590121527280856	0.727186904794274	0.132705672866898	695	63973	408	372	337	279	212	117	34	34	25	23	12	1	46933	46969	47004	47062	47129	47224	17293	17293	17302	17304	17315	17326
C3_CANCER_WIDE	60_70	UKBB	K11_PULPITIS_4	-0.193445405211867	-0.379017047905356	-0.294260905316651	-0.1735356319937	0.169891512871277	-0.129124890803039	0.447422195666718	0.353773865273299	0.353782325083717	0.35378345518144	0.277599537493682	0.447372351721212	0.665483123522664	0.284010285010633	0.405546151731412	0.623770436979573	0.540536337258146	0.772864862304649	631	63532	339	319	301	271	241	141	28	30	26	25	17	5	46637	46657	46675	46705	46735	46835	17159	17157	17161	17162	17170	17182
C3_CANCER_WIDE	60_70	UKBB	K11_PULP_PERIAPICAL	-0.177330444534963	-0.362717627881207	-0.277976652791251	-0.157048818833628	0.18572531067277	-0.113002069166148	0.447437345370965	0.353790090137982	0.353799043611347	0.353800367321928	0.277617850899783	0.447384011648687	0.691865552697375	0.305252790934784	0.432048655719965	0.65712135093416	0.503497848294681	0.800589650483185	631	59980	339	319	301	271	241	141	28	30	26	25	17	5	44246	44266	44284	44314	44344	44444	15998	15996	16000	16001	16009	16021
C3_CANCER_WIDE	60_70	UKBB	K11_PULP_PERIAPICAL_INCLAVO	-0.193445405211867	-0.379017047905356	-0.294260905316651	-0.1735356319937	0.169891512871277	-0.129124890803039	0.447422195666718	0.353773865273299	0.353782325083717	0.35378345518144	0.277599537493682	0.447372351721212	0.665483123522664	0.284010285010633	0.405546151731412	0.623770436979573	0.540536337258146	0.772864862304649	631	63532	339	319	301	271	241	141	28	30	26	25	17	5	46637	46657	46675	46705	46735	46835	17159	17157	17161	17162	17170	17182
C3_CANCER_WIDE	60_70	UKBB	K11_REFLUX	0.576521582296575	0.035276269736039	-0.0829473174666264	-0.0492147904427638	-0.191056231668125	-0.359044678675458	0.08644285462997	0.0850321809892915	0.10245640266325	0.11947542046099	0.13308263448046	0.236050164370288	2.56859265630341e-11	0.678245950582871	0.418177886273428	0.680395145396098	0.151110201109482	0.128246677951773	6600	46986	4415	3955	3189	2332	1641	733	412	310	206	129	74	18	36613	37073	37839	38696	39387	40295	12146	12248	12352	12429	12484	12540
C3_CANCER_WIDE	60_70	UKBB	K11_SALIVARY	1.31432794942877	0.118247717248012	0.357359887308863	0.595710148815822	0.386522891654669	0.600943454752217	0.289013007142945	0.378168823440946	0.37817175938728	0.378202769373289	0.408426033851756	0.500146271126281	5.42500842369159e-06	0.754519995430886	0.344675650429858	0.115231553691023	0.343958970002827	0.22954357941114	306	59912	177	164	132	113	91	56	30	21	17	14	8	4	44026	44039	44071	44090	44112	44147	15985	15994	15998	16001	16007	16011
C3_CANCER_WIDE	60_70	UKBB	K11_STOMATITIS	0.42367622460258	-0.723084350169257	0.467449551930324	-9.93494410931284	-0.0429073299392368	-9.97796733810089	0.707235149258821	1.0000780843726	0.707264819888493	134.977915774845	1.00009621566824	196.548418252504	0.549132934617419	0.469662747723565	0.50865991305204	0.94132531375645	0.965778696292461	0.95951202317174	117	60011	75	65	43	37	31	17	5	3	3	1	1	0	43930	43940	43962	43968	43974	43988	16118	16120	16120	16122	16122	16123
C3_CANCER_WIDE	60_70	UKBB	K11_STRICTURE	1.399263219104	-0.119396202340395	-0.357971180941528	0.253298123425675	0.453516883588375	0.565884101838728	0.158635160298704	0.267525784685729	0.353743100212786	0.316443983488022	0.333539340491569	0.500126876259282	1.13810056596575e-18	0.655382055605108	0.311560810876696	0.42344913914192	0.173921610880986	0.257852659187131	799	63859	555	450	338	228	140	67	72	36	26	20	11	4	46857	46962	47074	47184	47272	47345	17174	17210	17220	17226	17235	17242
C3_CANCER_WIDE	60_70	UKBB	K11_TONGUE	0.470167379892217	0.165460581075112	-0.254805212976985	-0.321172177947048	0.285130832942068	-0.823990191975069	0.353814683154556	0.301764819684733	0.408428818312209	0.500148156254549	0.378145358031385	1.00008089774687	0.18389677401375	0.583479260533476	0.532715012220555	0.52077314665091	0.450834560602378	0.40998300490789	433	59978	277	254	221	164	121	61	30	26	16	12	8	1	44111	44134	44167	44224	44267	44327	15993	15997	16007	16011	16015	16022
C3_CANCER_WIDE	60_70	UKBB	K11_ULCER	0.696700136945603	-0.145218019972513	0.824189142213242	0.413511934759512	-0.0159006258920514	0.944570496458391	0.333628535918771	0.378171944871805	0.267544158964738	0.378194700730733	0.500161213336454	0.500207334593156	0.036775195438	0.700978460939792	0.00206603143689218	0.274225351458725	0.974638722759812	0.0589779125883459	372	59808	231	206	163	135	85	41	33	28	21	10	6	4	44046	44071	44114	44142	44192	44236	15870	15875	15882	15893	15897	15899
C3_CANCER_WIDE	60_70	UKBB	K11_UMBHER	0.180942997505156	0.0945715385101158	-0.0502916293431047	0.319756263573942	0.241554235266612	0.113540611194903	0.277819259474397	0.213723306358923	0.258623367465243	0.25045692364096	0.26763579394087	0.447425133957472	0.514854442480416	0.658130898503117	0.845816532704431	0.201711129873067	0.366765667226963	0.79967750800912	852	47985	527	484	389	307	230	106	67	58	43	30	16	5	35957	36000	36095	36177	36254	36378	12286	12295	12310	12323	12337	12348
C3_CANCER_WIDE	60_70	UKBB	K11_VASCINT	1.55149813551987	-0.157496658504929	-0.143263684650393	-0.916191987521454	0.571941152681346	-10.0880084821468	0.24316178332718	0.447476707874876	0.577568262920053	1.00013143029475	0.577563720250628	221.154723463249	1.76489979183827e-10	0.724863641163611	0.804098564902731	0.359629348607307	0.32204459622625	0.963616984423981	295	39336	234	192	109	78	40	17	27	11	7	4	3	0	30085	30127	30210	30241	30279	30302	9285	9301	9305	9308	9309	9312
C3_CANCER_WIDE	60_70	UKBB	K11_VENTHER	-0.0867559369258261	0.405567930156963	0.427082139977203	0.14004790843867	-0.402042664054617	-0.462884498950734	0.378257425041832	0.224032290138059	0.25037115174484	0.333615454794328	0.44741199417531	0.707223354413838	0.818591559811606	0.0702477029487912	0.0880460452129034	0.674640016831261	0.368867847528401	0.512783522283669	608	48059	389	344	270	219	169	87	48	43	29	15	7	2	35806	35851	35925	35976	36026	36108	12424	12429	12443	12457	12465	12470
C3_CANCER_WIDE	60_70	UKBB	K11_VOLVU	1.14751415467468	-0.463803312058339	-0.162588282375638	0.571784105817875	-10.9707898786982	-10.9966909294275	0.408668552172367	0.707302737008635	0.707293166261169	0.577583887144913	217.464815447867	316.747701705756	0.00498605079161052	0.511994506917824	0.818189709920086	0.32219438075443	0.959764929021396	0.972304999822881	183	38967	131	109	80	62	34	23	10	6	5	3	0	0	29866	29888	29917	29935	29963	29974	9143	9147	9148	9150	9153	9153
C3_CANCER_WIDE	60_70	UKBB	KNEE_ARTHROSIS	0.192025834908506	0.138043623774239	-0.121876028414794	-0.224467196410364	-0.113136878666275	-0.109114740665213	0.10942802490866	0.0840959422089394	0.107403792649468	0.130838316072753	0.131883646678045	0.218563688520397	0.0792911205930233	0.100693335014671	0.256481740782203	0.0862339047803494	0.390973234665272	0.617613525744117	5404	47371	3731	3344	2731	2066	1406	594	369	309	192	117	76	21	36466	36853	37466	38131	38791	39603	12209	12269	12386	12461	12502	12557
C3_CANCER_WIDE	60_70	UKBB	KRA_PSY_ALCOH	0.555724030200936	0.496787929996798	0.740991851834413	0.173195738539656	-0.0390468659125861	0.355289648601658	0.378269819107898	0.288965283519766	0.28894787719876	0.44738350401909	0.500132901146219	0.707215208123901	0.141800047849299	0.0855787075534295	0.0103340015379804	0.69865969997215	0.937770000530116	0.615401366200582	328	64188	193	179	150	109	82	41	35	30	20	10	6	2	46952	46966	46995	47036	47063	47104	17336	17341	17351	17361	17365	17369
C3_CANCER_WIDE	60_70	UKBB	KRA_PSY_ALCOH_EXMORE	0.59586934217438	0.538405607225621	0.785134537064068	0.215149111983724	0.00506217712194143	0.393962131400813	0.378379551855033	0.289066871992233	0.289044439111727	0.447442696389321	0.500178833795783	0.707254160869922	0.115304310475822	0.0625236050628801	0.00660139106509037	0.630629002271552	0.991924960143711	0.577506597890559	328	49245	193	179	150	109	82	41	35	30	20	10	6	2	36567	36581	36610	36651	36678	36719	12778	12783	12793	12803	12807	12811
C3_CANCER_WIDE	60_70	UKBB	KRA_PSY_ANXIETY	0.537095571818223	0.00359620523037083	-0.171887314758434	-0.333502823905428	0.0939016693493071	-0.116069555860312	0.121999713409678	0.123691529659651	0.158581317650429	0.213547539506468	0.186053133399353	0.353746182203839	1.07043621630382e-05	0.97680558687295	0.278406274729773	0.11835246360354	0.613767095859956	0.742824440860312	3405	62771	2364	2026	1536	1010	669	286	187	129	78	52	36	8	46756	47094	47584	48110	48451	48834	16869	16927	16978	17004	17020	17048
C3_CANCER_WIDE	60_70	UKBB	KRA_PSY_ANXIETY_EXMORE	0.565939338553175	0.0336631648400393	-0.142217982786532	-0.303084951271609	0.123946724227454	-0.0858783287418255	0.122169702567339	0.123831183776235	0.158690804545941	0.213628571881847	0.186136564350692	0.353791434863918	3.6144509958479e-06	0.785739484559871	0.370148365859137	0.155972713204192	0.505480563175909	0.808209017344316	3405	52021	2364	2026	1536	1010	669	286	187	129	78	52	36	8	39293	39631	40121	40647	40988	41371	13582	13640	13691	13717	13733	13761
C3_CANCER_WIDE	60_70	UKBB	KRA_PSY_ANYMENTAL	0.828161034501907	0.221752534334882	0.0413622718860007	0.0240845486283605	0.0234129874932542	-0.255864750291745	0.0692731942469851	0.0706386211721741	0.087006757756417	0.101321901789398	0.103322866513073	0.204490713460516	6.11336054196931e-33	0.00169378887415869	0.634507961612573	0.812111237692937	0.820734597043892	0.210850870430744	8209	55831	5110	4519	3737	2870	2163	1053	624	443	288	194	114	24	43507	44098	44880	45747	46454	47564	14799	14980	15135	15229	15309	15399
C3_CANCER_WIDE	60_70	UKBB	KRA_PSY_ANYMENTAL_SUICID_PREG_NERV	0.510469790751068	0.215659943393224	-0.547359193033131	-1.16958634354297	-0.641112684571495	0.539420907824279	0.50020439117898	0.447394788589063	0.707247177914419	1.00009659083501	0.707217415458027	0.500136056430721	0.307480766575482	0.629781088728536	0.438972702184084	0.242212959024731	0.364656230572893	0.280789126314407	256	64162	134	120	106	104	83	63	13	9	6	4	3	4	46936	46950	46964	46966	46987	47007	17335	17339	17342	17344	17345	17344
C3_CANCER_WIDE	60_70	UKBB	KRA_PSY_ANYMENTAL_SUICID_PREG_NERV_EXMORE	0.551541414077683	0.26039171564509	-0.506749331821212	-1.12754480295505	-0.595470360448027	0.586320397376246	0.500277445536645	0.447458483470978	0.707298533566298	1.00013539519503	0.707256172561828	0.500184300028009	0.270256926020738	0.560610519790974	0.473708907488195	0.259576712569479	0.399819086631686	0.241113268885729	256	49197	134	120	106	104	83	63	13	9	6	4	3	4	36531	36545	36559	36561	36582	36602	12775	12779	12782	12784	12785	12784
C3_CANCER_WIDE	60_70	UKBB	KRA_PSY_DEMENTIA	0.565334151517168	-0.251996179002316	-0.208999974694432	0.105860991117726	-9.1048468875482	NA	0.30175813033773	0.408407124314503	0.577467297017538	0.707211504177178	127.165843281604	0	0.0610038101839271	0.537220217500917	0.717407917851794	0.88101087041177	0.942921663786583	NA	379	64172	345	210	100	47	16	0	22	11	5	2	0	0	46897	47032	47142	47195	47226	47242	17287	17298	17304	17307	17309	17309
C3_CANCER_WIDE	60_70	UKBB	KRA_PSY_DEMENTIA_EXMORE	0.612946409763518	-0.203240715362845	-0.159725555547248	0.158454075348968	-9.10522930184257	NA	0.301835025587754	0.408456094660525	0.577503615231535	0.707243704100527	130.038516526986	0	0.0422820657588898	0.618778149887724	0.782103147913608	0.822722662616864	0.94417815492425	NA	379	51337	345	210	100	47	16	0	22	11	5	2	0	0	38089	38224	38334	38387	38418	38434	13260	13271	13277	13280	13282	13282
C3_CANCER_WIDE	60_70	UKBB	KRA_PSY_MOOD	0.406594800061502	0.0346759631625702	-0.134247860872145	-0.106510692187114	0.0570761487290622	-0.325148974609181	0.151434342980195	0.136701154311528	0.164951549419136	0.180106882331084	0.167136640881204	0.301752368480779	0.00725389935910745	0.799756269950818	0.415723793347841	0.554269244414871	0.732731771952607	0.281240973680628	2900	58942	1703	1548	1335	1089	838	460	156	122	88	66	43	11	43997	44152	44365	44611	44862	45240	15986	16020	16054	16076	16099	16131
C3_CANCER_WIDE	60_70	UKBB	KRA_PSY_MOOD_EXMORE	0.4305379846349	0.0603968443072063	-0.109469186312913	-0.081067953137685	0.0846799436696559	-0.29742000589237	0.151553233633838	0.136808376697094	0.165048155339936	0.180194096252537	0.167218354607164	0.301794748727079	0.00449953496869077	0.658872509556113	0.507166584281602	0.652788033023424	0.612573486741267	0.324376447475739	2900	51130	1703	1548	1335	1089	838	460	156	122	88	66	43	11	38787	38942	39155	39401	39652	40030	13384	13418	13452	13474	13497	13529
C3_CANCER_WIDE	60_70	UKBB	KRA_PSY_SCHIZODEL	0.0630155778879342	-11.9834823692352	0.265575650016427	-11.9946690291262	-11.991022379186	0.28580290533254	0.707246730417136	234.742300553578	0.577489513006107	305.661954341976	301.304263510197	1.000068154355	0.929002556273385	0.959286058662636	0.645602638988442	0.968697754426573	0.968254924056506	0.775044001599519	156	64198	113	86	68	53	39	20	4	3	4	1	1	1	46883	46910	46928	46943	46957	46976	17354	17355	17354	17357	17357	17357
C3_CANCER_WIDE	60_70	UKBB	KRA_PSY_SCHIZODEL_EXMORE	0.100971761520465	-11.9824525791257	0.31232537552046	-11.9927571118452	-11.990130272643	0.336371953987049	0.707297512359899	240.263030556305	0.577539095695793	312.745705162356	307.310706780033	1.00009219400866	0.886481997077059	0.960224208801296	0.588654713908851	0.969411278907201	0.968877383794069	0.736613776631592	156	49227	113	86	68	53	39	20	4	3	4	1	1	1	36484	36511	36529	36544	36558	36577	12782	12783	12782	12785	12785	12785
C3_CANCER_WIDE	60_70	UKBB	KRA_PSY_SUBSTANCE	0.982061786771014	0.39172211385718	0.199735945775783	0.290781693746338	-0.296030478181494	-0.288384164049195	0.0819628852129127	0.0815067469912907	0.100251519756725	0.111794723035406	0.15476112009069	0.316464568214283	4.42680276542651e-33	1.53973402567415e-06	0.0463328547608333	0.00929436827648087	0.0557708413082847	0.362153966520337	4846	62326	2885	2667	2268	1747	1314	592	443	316	197	123	50	10	47269	47487	47886	48407	48840	49562	16575	16702	16821	16895	16968	17008
C3_CANCER_WIDE	60_70	UKBB	KRA_PSY_SUBSTANCE_EXMORE	0.994023074739629	0.404077444130983	0.211848115112441	0.30272848594408	-0.283031736225374	-0.276023121242865	0.0821781369579965	0.0816859177500874	0.100397183990799	0.111928265963133	0.154850329161233	0.316510661548755	1.10944078744886e-33	7.54740334410049e-07	0.0348497285697117	0.00683732625020168	0.0675831562113536	0.38316386825185	4846	51735	2885	2667	2268	1747	1314	592	443	316	197	123	50	10	39590	39808	40207	40728	41161	41883	13663	13790	13909	13983	14056	14096
C3_CANCER_WIDE	60_70	UKBB	L12_ABSCESS_CUT	0.700934621081048	0.406730491575663	0.103390113154334	-0.256583972348973	0.092439951835762	-0.380236549132329	0.333651168135571	0.288970785117169	0.378212768217389	0.500173403383272	0.408429100614519	0.707216652349787	0.0356584614319365	0.15927496122117	0.784572695548622	0.607958290425975	0.820944398627289	0.590817224096543	404	57191	235	224	186	141	117	66	35	26	17	12	8	2	42101	42112	42150	42195	42219	42270	15224	15233	15242	15247	15251	15257
C3_CANCER_WIDE	60_70	UKBB	L12_ACTINKERA	0.88540197250121	-0.231341115415066	0.474442932969162	0.502170944237359	0.240001853634735	-8.96460653608683	0.27765097377331	0.378147357582002	0.316437368628644	0.408415909860549	0.577455911509782	101.44330555032	0.00142813880745688	0.540686604867698	0.133788950393062	0.218862762335534	0.677688561213572	0.929582121712857	363	61241	277	234	163	102	55	24	38	26	19	9	3	0	45071	45114	45185	45246	45293	45324	16218	16230	16237	16247	16253	16256
C3_CANCER_WIDE	60_70	UKBB	L12_ATOPIC	0.244188377538216	0.0961649429723813	0.257011395200438	-0.628516530511378	-0.560084793355034	-1.88878515355605	0.301834306337162	0.229752467042494	0.229755136436136	0.37816216476952	0.353735756291594	1.0000636850482	0.418506716091315	0.675538522222914	0.263297263583794	0.0965069355932663	0.113343461816057	0.0589367481933783	767	58334	449	442	387	370	294	162	47	42	30	15	9	1	42970	42977	43032	43049	43125	43257	15635	15640	15652	15667	15673	15681
C3_CANCER_WIDE	60_70	UKBB	L12_ATROPHICSKIN	1.13789414582352	-0.101796981588003	-0.0967641863816207	-0.229767162484921	0.554688088274357	-0.659354970127463	0.27776268915717	0.378220880158308	0.40849996598541	0.500199166252036	0.353793714090521	1.00010217070998	4.1918739194899e-05	0.787816632048691	0.812752327651714	0.645981878025941	0.116921016462643	0.509711096967588	429	53598	263	244	214	171	115	64	31	18	14	11	9	1	40108	40127	40157	40200	40256	40307	13625	13638	13642	13645	13647	13655
C3_CANCER_WIDE	60_70	UKBB	L12_CELLULITIS	0.178290465912806	-0.0903106259821322	-0.354767568466235	0.143245993527677	-0.620339070809058	-0.594972015354924	0.149674390626791	0.125593659438393	0.156646277819041	0.136621535513725	0.200319521505734	0.316447689577698	0.23357945398805	0.472097823488641	0.0235268843810406	0.294413986610603	0.00195656146345441	0.0600863926633763	3103	58903	1986	1822	1555	1275	997	488	185	151	103	81	35	10	44043	44207	44474	44754	45032	45541	15792	15826	15874	15896	15942	15967
C3_CANCER_WIDE	60_70	UKBB	L12_CORNSANDCALLOS	-0.0804532770987226	0.320872753930204	0.115154213400578	0.458050745557177	-0.028738354679132	0.128662197927488	0.500214064202214	0.301808698434323	0.353795498379848	0.333594216087883	0.44738056207872	0.707215591755286	0.872221235391281	0.287706667279105	0.744815989154165	0.169728223919038	0.948781570739586	0.85563936378586	377	53322	243	219	192	162	118	54	31	29	23	16	7	2	40016	40040	40067	40097	40141	40205	13409	13411	13417	13424	13433	13438
C3_CANCER_WIDE	60_70	UKBB	L12_DECUBITANSULCERANDPRESSURE	0.858267992527069	-0.317654575523504	0.388283031385692	0.355942682123279	-0.470954963032158	-9.05958020769911	0.31653544276994	0.500175503893462	0.447406390494038	0.577500695078801	1.00007385660643	151.188662921215	0.00669909416871119	0.525372176778489	0.385474746308017	0.537663398535732	0.637697734839765	0.95221747792922	364	54315	304	171	105	64	38	12	21	13	9	4	1	0	40506	40639	40705	40746	40772	40798	13848	13856	13860	13865	13868	13869
C3_CANCER_WIDE	60_70	UKBB	L12_DERMATITISECZEMA	0.384877980096539	0.111446114001777	-0.174704928334804	0.00161966007860602	-0.127947621249966	-0.109478877318681	0.142067947473639	0.119291185198317	0.151239035686589	0.151217588546643	0.164788221700065	0.235999457141114	0.00674635633825962	0.350182194088331	0.248025875673376	0.991454188138579	0.437491188840488	0.642723251099911	2912	59701	1828	1677	1426	1211	900	510	191	158	114	85	50	18	44488	44639	44890	45105	45416	45806	16106	16139	16183	16212	16247	16279
C3_CANCER_WIDE	60_70	UKBB	L12_DERMATITISNAS	0.916544270126392	0.148436483487521	-0.44980835427404	-0.155270890443392	0.05770403903795	-0.27456435271974	0.236110142474401	0.277628222499121	0.447379061375582	0.500141242719511	0.500131609837375	1.00008153891172	0.00010366461127184	0.592885538831605	0.314689813781448	0.756215672684996	0.908145747077869	0.783668157160257	555	58823	402	326	247	143	89	39	39	23	13	8	4	1	43139	43215	43294	43398	43452	43502	15798	15814	15824	15829	15833	15836
C3_CANCER_WIDE	60_70	UKBB	L12_DERM_NAS	0.933029812731432	0.000817462138813045	-0.437952413901082	-0.152829896105958	0.0579096462247133	-0.274500094422864	0.236105478757183	0.301766789552732	0.447379185971791	0.500141260240728	0.500131667816618	1.00008158185556	7.75817841863235e-05	0.997838597074092	0.327615111990403	0.759929429219047	0.907819926215722	0.783717537064927	544	58805	394	318	244	141	89	39	37	21	13	8	4	1	43127	43203	43277	43380	43432	43482	15791	15807	15815	15820	15824	15827
C3_CANCER_WIDE	60_70	UKBB	L12_DISORDSKINAPPENDIX	0.318773696457955	-0.201177628298519	-0.351576051688315	0.0135608494286299	-0.16633051293437	-0.659322006888533	0.158722892996932	0.14796914587221	0.169460999406336	0.15662179778856	0.167068059329931	0.301725692200975	0.0446043898839091	0.17395915390633	0.0380169106651192	0.931002652787537	0.319451653983387	0.0288763658044372	2589	60288	1593	1510	1344	1102	893	511	144	125	103	79	46	11	44853	44936	45102	45344	45553	45935	16287	16306	16328	16352	16385	16420
C3_CANCER_WIDE	60_70	UKBB	L12_EPIDERMALTHICKOTH	1.09182228414652	0.365345572659955	0.911912338314033	-0.173793577721515	-10.0229172389725	-9.95108468804264	0.447470521586223	0.500184299983381	0.447401813025779	1.00008634162909	131.070321464592	210.856050682301	0.014687787858323	0.465132328682538	0.041525922065128	0.862039484117341	0.939045364170054	0.962358820294064	133	53372	90	74	57	35	30	13	15	10	6	1	0	0	39947	39963	39980	40002	40007	40024	13453	13458	13462	13467	13468	13468
C3_CANCER_WIDE	60_70	UKBB	L12_EPIDERMTHICKNAS	1.1324737063946	0.387956088393624	0.938539657898708	-0.173130337378655	-10.0289969341639	-9.973329138429	0.447477358338763	0.500185448186136	0.447402956971199	1.00008640550852	132.886883702606	226.159980761213	0.011380416281346	0.437970729858931	0.0359272147526652	0.862560736566006	0.939840623356109	0.964825841831371	129	53359	87	72	56	35	29	12	15	10	6	1	0	0	39938	39953	39969	39990	39996	40013	13448	13453	13457	13462	13463	13463
C3_CANCER_WIDE	60_70	UKBB	L12_ERYTHEMATOUSOTH	0.215235902960229	-0.293620801300155	-0.59979644286001	0.738438551650376	0.349047159633742	-7.88944733483373	0.707263083621003	0.707229307071493	1.00007996347865	0.707232194768701	1.00009056820493	108.304707358219	0.760882384709169	0.678017034449908	0.548673870195597	0.296427733198657	0.727077635603083	0.941929527892335	125	62772	93	83	58	29	22	9	5	3	2	2	1	0	45812	45822	45847	45876	45883	45896	16987	16989	16990	16990	16991	16992
C3_CANCER_WIDE	60_70	UKBB	L12_ERYTH_NAS	0.226346593437292	-0.277321635153788	-0.575966903114115	0.738673936644654	0.349095922460876	-7.88984667590176	0.707263831338948	0.707230523521611	1.00008150359003	0.707232235266387	1.00009059354559	108.474624544702	0.748944571152349	0.694967040960565	0.564669281129082	0.296273822005415	0.727041037715704	0.942017400840836	123	62765	92	82	57	29	22	8	5	3	2	2	1	0	45809	45819	45844	45872	45879	45893	16982	16984	16985	16985	16986	16987
C3_CANCER_WIDE	60_70	UKBB	L12_FOLLICULARCYST	0.304665497164899	0.0616346936461063	-0.40594369976711	0.00269865404441664	-0.31131229884189	-0.927743687345131	0.229821724429574	0.189391604876808	0.258484032918825	0.242825253048757	0.277598715249506	0.500129428908248	0.184952299229184	0.744851723030588	0.116303757352314	0.991132841224772	0.262097559239878	0.0635951996200214	1223	59767	761	714	625	467	374	233	69	58	40	31	17	4	44055	44102	44191	44349	44442	44583	16105	16116	16134	16143	16157	16170
C3_CANCER_WIDE	60_70	UKBB	L12_GRANULOMATOUSSKIN	-0.335717611015246	-0.354211975737656	-0.781051503957159	0.097001143427978	0.216281589441852	-8.92131771126979	1.00012605752216	0.707245465729104	1.00008969809082	0.707282683409386	0.707283661708401	114.63095916269	0.737115736427256	0.616488551932989	0.434813404154605	0.890915222760476	0.759763123363339	0.937966126326259	140	53272	87	89	66	59	46	23	6	6	4	4	2	0	39910	39908	39931	39938	39951	39974	13409	13409	13411	13411	13413	13415
C3_CANCER_WIDE	60_70	UKBB	L12_HYPERTROPHICSKIN	0.475029750320428	0.36442488384858	0.687874611107579	-0.0888888892180259	-11.9975576212422	0.959649541147708	0.408550723004002	0.301826193030014	0.277678827137492	0.44743465086751	166.105544275652	0.353787451058422	0.244943468404543	0.227278214132676	0.0132406158906489	0.842526055524279	0.942420048791417	0.00667771662255894	400	53311	213	215	185	171	137	83	27	23	18	10	7	8	40035	40033	40063	40077	40111	40165	13436	13440	13445	13453	13456	13455
C3_CANCER_WIDE	60_70	UKBB	L12_INFECT_SKIN	0.232542169500139	-0.0792982725771463	-0.0394398834745402	0.0605450060951593	-0.330170710545477	-0.459673488745701	0.124760695382791	0.106110466374327	0.11316717873087	0.119291661289011	0.144785289671016	0.235992677976508	0.0623349501213212	0.454871566736459	0.727457271345039	0.61177764573646	0.0225830196147143	0.0514353733847853	4399	59379	2717	2523	2194	1820	1436	758	289	247	180	125	65	18	44827	45021	45350	45724	46108	46786	15945	15987	16054	16109	16169	16216
C3_CANCER_WIDE	60_70	UKBB	L12_INFECT_SKIN_NAS	0.0472093465350484	0.213293161398777	0.212675787068443	-0.167194209512214	-0.0687671288131141	-0.0972614839799117	0.242943794362353	0.162707402097619	0.177205163356476	0.236031299655752	0.223908950458789	0.353767233695491	0.84592368784653	0.189891492748216	0.230074493667731	0.478724150727746	0.758751314612259	0.78336945705034	1423	57576	874	797	692	590	470	250	106	99	67	42	27	8	42676	42753	42858	42960	43080	43300	15343	15350	15382	15407	15422	15441
C3_CANCER_WIDE	60_70	UKBB	L12_INFECT_SKIN_OTHER	0.0472093465350484	0.213293161398777	0.212675787068443	-0.167194209512214	-0.0687671288131141	-0.0972614839799117	0.242943794362353	0.162707402097619	0.177205163356476	0.236031299655752	0.223908950458789	0.353767233695491	0.84592368784653	0.189891492748216	0.230074493667731	0.478724150727746	0.758751314612259	0.78336945705034	1423	57576	874	797	692	590	470	250	106	99	67	42	27	8	42676	42753	42858	42960	43080	43300	15343	15350	15382	15407	15422	15441
C3_CANCER_WIDE	60_70	UKBB	L12_LICHENPLANUS	0.182611054957134	-0.0379966007347441	0.333926547506837	0.316571053228643	-0.271954406532919	0.818241537418491	0.500203129406157	0.408438272333234	0.378172565004585	0.408426618853517	0.577457311014855	0.577465743321879	0.715056321105663	0.925880528872372	0.377236024906024	0.438281177821097	0.63767534546309	0.156496811073249	293	61735	191	177	138	123	86	38	21	18	18	11	6	3	45180	45194	45233	45248	45285	45333	16636	16639	16639	16646	16651	16654
C3_CANCER_WIDE	60_70	UKBB	L12_LICHENPLANUS_INCLAVO	0.180930972648584	-0.0397199307554228	0.332401274432631	0.314207447873032	-0.273385245760173	0.815871541900008	0.500194890172854	0.408431147163129	0.378164571981082	0.408420020460009	0.577453162913114	0.577461341469325	0.717560567193153	0.922527858634289	0.379408995839605	0.44170081287695	0.635904460832682	0.157697141315106	293	64073	191	177	138	123	86	38	21	18	18	11	6	3	46825	46839	46878	46893	46930	46978	17329	17332	17332	17339	17344	17347
C3_CANCER_WIDE	60_70	UKBB	L12_LICHSIMPANDPRURIGO	0.509729818369865	-0.476925703887962	0.922760294789246	0.0958553427098385	-0.969962415827017	-9.94175225185214	0.577542361073785	0.707234218471683	0.378189702663067	0.577483744515228	1.00007533930313	127.010466305854	0.377460916257149	0.500086747999978	0.0146896894849103	0.868166433403686	0.332101651639184	0.937609253431109	169	58231	98	92	77	77	62	35	12	9	9	3	1	0	42686	42692	42707	42707	42722	42749	15604	15607	15607	15613	15615	15616
C3_CANCER_WIDE	60_70	UKBB	L12_NAILDIS	0.105723011315935	-0.0771060089021531	0.109743956749915	-0.00608030767810924	-0.409608405078685	-0.827130579502331	0.301846888959597	0.236052514912534	0.229737199327619	0.267532113752548	0.316438175031703	0.577465925471931	0.726148255391927	0.74393436834569	0.632868402568518	0.98186772445931	0.19551547388218	0.152045036999028	844	59576	523	499	442	376	307	168	53	51	41	25	12	3	43792	43816	43873	43939	44008	44147	16052	16054	16064	16080	16093	16102
C3_CANCER_WIDE	60_70	UKBB	L12_NONIONRADISKIN	0.820900445667342	0.382562074970323	0.532505314041658	0.0361871248439605	0.466037036561069	0.356104261578344	0.122834012078536	0.113115761064197	0.119237959116467	0.179981309248237	0.154691225049897	0.267481632484057	2.34089909801071e-11	0.000719495596468092	7.97312480501925e-06	0.840651298886251	0.00258941464581541	0.183082984372775	2106	61893	1401	1264	990	761	535	222	248	204	145	80	52	14	45984	46121	46395	46624	46850	47163	16366	16410	16469	16534	16562	16600
C3_CANCER_WIDE	60_70	UKBB	L12_OTHERCONTACT	0.320066149948369	-0.941947092598855	-0.0604296429178133	0.0848941572487683	-1.25086751850527	-0.536401871122975	0.500202939910181	0.707224998895431	0.500187665425348	0.500168318742643	1.00005290057244	1.00009002043452	0.522255436087621	0.182895785100739	0.903838407957947	0.865221554406585	0.211006962094584	0.591714201035684	257	58441	167	151	132	116	84	44	11	8	8	4	2	1	42844	42860	42879	42895	42927	42967	15676	15679	15679	15683	15685	15686
C3_CANCER_WIDE	60_70	UKBB	L12_OTHERDISSKINANDSUBCUTIS	2.55687568810261	-0.159264548465274	0.468591175158443	0.330895251569521	0.298218771364236	-0.40050744772629	0.0969116357352594	0.288984910348621	0.250342684562953	0.316483500009887	0.333547778045847	0.707218092668274	2.1148079087043e-153	0.581553349991536	0.0612344230205182	0.295774787330688	0.37127848946067	0.571180401899373	788	54408	489	416	301	217	140	75	145	42	34	18	10	2	40638	40711	40826	40910	40987	41052	13924	14027	14035	14051	14059	14067
C3_CANCER_WIDE	60_70	UKBB	L12_OTHERSKINSUBCUTIS	0.963814260441167	0.0570716433669855	0.240144728797328	0.164952250710242	-0.18464707904502	-0.0956135760033944	0.0750011384021092	0.0863438107662857	0.0859927682206083	0.100250400528118	0.12092678578671	0.182926835457471	8.52776006126876e-38	0.508624312857593	0.00522838146132526	0.0998868527382617	0.126777715345537	0.601191716673036	5990	57454	3823	3439	2916	2383	1807	879	539	385	285	184	93	30	44010	44394	44917	45450	46026	46954	15072	15226	15326	15427	15518	15581
C3_CANCER_WIDE	60_70	UKBB	L12_OTHPIGMENTATION	0.49298585203305	0.0883392369303676	0.00605657764169045	0.402057533614524	-0.725293178323108	-0.62035133460726	0.378301507772368	0.333634525935171	0.378225334553152	0.333619980423562	0.577490763764541	1.00010802318993	0.192521533261669	0.79118012907173	0.987223903756285	0.228150706000791	0.209138083474749	0.535070610007115	433	53388	269	250	220	196	159	71	32	26	17	13	4	1	40061	40080	40110	40134	40171	40259	13459	13465	13474	13478	13487	13490
C3_CANCER_WIDE	60_70	UKBB	L12_PAPULOSQUAMOUS	0.452338776271416	0.183068099302464	0.23508329115379	-0.304600260934119	0.107519120136921	-0.261913910326069	0.224040471457671	0.186098366780919	0.200362315829558	0.288917311895533	0.242798112736544	0.447355522539223	0.043486725713083	0.325254752201296	0.240679151679957	0.29175392304988	0.657886223833546	0.558230722249914	1115	62174	691	653	550	452	335	167	86	68	51	30	21	5	45752	45790	45893	45991	46108	46276	16760	16778	16795	16816	16825	16841
C3_CANCER_WIDE	60_70	UKBB	L12_PRURITUS	0.0900980601697342	0.320058271235104	-0.468468992762657	0.0859587917907718	-0.206108688733972	0.287572018815662	0.277725739402793	0.177217080854636	0.277619193113888	0.22973097980824	0.267512594268453	0.316457804500199	0.745624779633635	0.0709146172555778	0.0915165205755055	0.708276705219199	0.441025000498412	0.363497138912051	1069	58544	669	625	563	480	371	191	72	63	43	35	21	10	43178	43222	43284	43367	43476	43656	15694	15703	15723	15731	15745	15756
C3_CANCER_WIDE	60_70	UKBB	L12_PSORIASIS	0.580746297917885	0.258087239745702	0.0700749378048342	-0.628583925312742	0.0460745933030334	-10.9939370978585	0.25041233966169	0.213570419952247	0.258477983869484	0.408418154342199	0.301726718119741	112.934999001424	0.0203863589244033	0.226877699002982	0.786309490607268	0.123787329644466	0.878632447113893	0.922450454659175	773	62039	484	457	393	312	229	114	59	45	28	17	11	0	45547	45574	45638	45719	45802	45917	16722	16736	16753	16764	16770	16781
C3_CANCER_WIDE	60_70	UKBB	L12_PSORI_ARTHRO	-0.670798354319953	-0.662240438189351	0.187370074279329	-0.181882207901981	-0.729038088758283	-8.9361602277637	1.00014041575119	0.707235857376167	0.500164388612093	0.707211365442304	1.0000701211999	102.640341661584	0.502409001451724	0.34907835317364	0.707945340730533	0.79703808821386	0.46600963217702	0.930621558048373	182	61718	119	114	101	71	51	23	10	9	7	3	1	0	45145	45150	45163	45193	45213	45241	16626	16627	16629	16633	16635	16636
C3_CANCER_WIDE	60_70	UKBB	L12_PSORI_NAS	1.07317535301341	-0.151016477293921	0.05848388819036	-0.867650205475186	0.53208957855704	-10.0540618832691	0.236086721294961	0.3335466049874	0.35375129009527	0.707205736142558	0.3781444090673	116.581960210421	5.47574439625038e-06	0.65072175007033	0.868688279960678	0.219871081574406	0.159395714839869	0.931275404393249	478	62102	328	283	218	137	93	39	39	23	16	9	7	0	45462	45507	45572	45653	45697	45751	16751	16767	16774	16781	16783	16790
C3_CANCER_WIDE	60_70	UKBB	L12_RADIATIONRELATEDSKIN	0.788752142503882	0.376166170157282	0.51024492252637	0.0674485336755175	0.42961823866667	0.379387674314926	0.123749613217942	0.112413383758665	0.119238047557224	0.174466321852815	0.154690580367088	0.258427369315449	1.8443158291101e-10	0.000819049256805181	1.87555881011964e-05	0.69905297906751	0.00548168248913697	0.142087094805935	2155	61915	1430	1291	1014	786	555	234	249	207	147	83	53	15	46018	46157	46434	46662	46893	47214	16373	16415	16475	16539	16569	16607
C3_CANCER_WIDE	60_70	UKBB	L12_ROSACEA	0.0394932977033234	-1.17606115189689	-1.50278639919824	-0.975784537884362	0.308923094841771	-1.36358574274375	0.447441874338275	0.577486079399884	0.707216185662975	0.577483643808289	0.301767359936472	1.00007729438319	0.929666339327758	0.0416983055813146	0.033592276107445	0.0910819079117346	0.305970969914914	0.172731172151438	477	59479	275	267	247	228	185	102	16	13	14	13	12	1	43647	43655	43675	43694	43737	43820	16018	16021	16020	16021	16022	16033
C3_CANCER_WIDE	60_70	UKBB	L12_SCARCONDITIONS	1.45748773106468	0.132037178518993	0.399121800320845	0.435670058171242	0.874724126440318	0.425684813201823	0.353873966601014	0.500178366014031	0.500184839801022	0.577507969409673	0.447398173399168	1.00009671219738	3.81076416967845e-05	0.791795185987154	0.424900309754388	0.450611102607668	0.0505670593431059	0.670367529820903	181	53466	107	100	80	60	43	23	20	12	9	8	6	1	39923	39930	39950	39970	39987	40007	13597	13605	13608	13609	13611	13616
C3_CANCER_WIDE	60_70	UKBB	L12_SEBORRHOEIC	0.192994501600782	0.0966780304032309	-0.546969627966327	0.261286016779467	0.0769288171138846	0.270326777529203	0.316526016586004	0.236023495770659	0.353766575043526	0.250282139638304	0.288902784555811	0.378146377008198	0.542042575652316	0.682090672780375	0.122072824487493	0.296501171077053	0.790024151639275	0.474687289117927	702	58347	422	411	357	320	233	133	49	46	32	31	18	7	42950	42961	43015	43052	43139	43239	15628	15631	15645	15646	15659	15670
C3_CANCER_WIDE	60_70	UKBB	L12_SEBORRKERAT	0.293474869538833	0.168547425958713	0.329593720180146	0.272593211649016	-0.0414918132150232	-0.239097952677082	0.139452613512234	0.106810106001773	0.105033136832008	0.12019889504798	0.143355623127912	0.250275869980778	0.0353368264796412	0.11456328971173	0.00170106331226274	0.0233382758878456	0.772250230797137	0.339406991330345	3375	54471	2145	2009	1786	1495	1149	542	291	259	194	127	61	16	41561	41697	41920	42211	42557	43164	13849	13881	13946	14013	14079	14124
C3_CANCER_WIDE	60_70	UKBB	L12_SKINSUBCUTISNAS	2.66724700720707	-0.307396975041974	0.376337701149111	0.445938198744339	-0.00599795030027694	-0.314556154634254	0.0982558350064838	0.333607692901643	0.2776688293753	0.316489819221352	0.408424121278144	0.707211778013312	2.8274719322423e-162	0.356824660173479	0.175306928223882	0.158831390399381	0.988283013468083	0.656476194206748	703	54347	430	366	273	196	127	67	135	35	30	17	7	2	40584	40648	40741	40818	40887	40947	13901	14001	14006	14019	14029	14034
C3_CANCER_WIDE	60_70	UKBB	L12_SKIN_SUBCUTAN	0.721319755790145	0.0403304968169939	0.0453361062720894	0.158687010528763	0.00280855763256305	-0.170354453895181	0.0638399426037541	0.0651126447005808	0.0701735057666792	0.0737938700757595	0.0791385772758921	0.127654591586978	1.32904387128166e-29	0.535655665913034	0.51824224182163	0.0315228683162221	0.971689730287171	0.182041582570862	11275	46186	6954	6433	5544	4552	3573	1950	875	683	525	373	212	62	37690	38211	39100	40092	41071	42694	11942	12134	12292	12444	12605	12755
C3_CANCER_WIDE	60_70	UKBB	L12_ULCERLOWLIMB	0.450738472580602	0.0486266316310677	0.678809378960097	0.223673356289157	-11.0603994351485	0.631693129549741	0.353860978066849	0.353810244787605	0.33359323401054	0.577536060982312	179.140202539218	1.00008342717077	0.20274396377368	0.890685357667445	0.0418668171075235	0.698542277372851	0.95076862577811	0.527621859286041	376	53793	296	220	134	79	45	20	24	18	10	3	1	1	40299	40375	40461	40516	40550	40575	13550	13556	13564	13571	13573	13573
C3_CANCER_WIDE	60_70	UKBB	L12_URTICARIAERYTHEMA	0.066577288524273	0.135098095825719	0.036753489671827	-0.0445517174300191	-0.00925856695513744	0.320977627166281	0.316503440583003	0.218558793005246	0.25029789197547	0.28892570160771	0.288916836568286	0.353730271044176	0.833392566302171	0.536488595372526	0.883259108615219	0.877453749833314	0.97443553812775	0.364191156114709	860	62982	510	499	429	354	276	165	58	53	39	26	17	8	46226	46237	46307	46382	46460	46571	17048	17053	17067	17080	17089	17098
C3_CANCER_WIDE	60_70	UKBB	M13_ADHCAPSULITIS	-0.0900059503585341	0.374220102944309	-0.638732809776252	-0.464487250851302	0.0759924813186154	-10.9749952271913	0.577575679954333	0.333636422411782	0.577534584126463	0.577537591654852	0.447428314827803	173.837147817263	0.876163840061993	0.262015350766157	0.268741838529771	0.421249965484716	0.865133760156548	0.949659980060229	326	47590	174	168	162	151	115	58	17	15	10	8	5	0	35146	35152	35158	35169	35205	35262	12579	12581	12586	12588	12591	12596
C3_CANCER_WIDE	60_70	UKBB	M13_ARTHRITISNAS	0.459071606240066	0.231929597201915	-0.0582984361659738	-0.155632918659855	-0.074054647983338	0.070707699074437	0.114246174752082	0.0981597830645886	0.134380484722378	0.174661739388823	0.180104563263297	0.288994731707328	5.86278031262083e-05	0.0181386206296589	0.664411081501595	0.372900578558798	0.680943590737486	0.806713678694863	3750	41495	2705	2354	1785	1202	753	313	266	201	116	68	38	12	31693	32044	32613	33196	33645	34085	10581	10646	10731	10779	10809	10835
C3_CANCER_WIDE	60_70	UKBB	M13_ARTHROPATHIES	0.247203054425606	0.146442788656823	-0.088212761334495	-0.049609691562038	-0.177204083558703	-0.249276081366302	0.0643027233028877	0.0506665080282329	0.0634801799690463	0.0720615858753065	0.0788178304009164	0.128624514731034	0.000120865646009006	0.00384840983062576	0.164647009881012	0.491179119451755	0.0245587197318454	0.0526215419656074	16085	48092	10754	9734	8014	6054	4304	2054	1073	896	580	377	212	61	39998	41018	42738	44698	46448	48698	12352	12529	12845	13048	13213	13364
C3_CANCER_WIDE	60_70	UKBB	M13_ARTHROSIS	0.207330124001287	0.137505866246712	-0.0705131541366743	0.0220803786088855	-0.130254791318136	-0.354897947477314	0.0741480485242428	0.0579802951958447	0.0730082909449368	0.0821695296379773	0.0936839464475378	0.174518894186061	0.00517131082975075	0.017711420071682	0.334132294404634	0.788147196031944	0.16441835694383	0.0419940672073454	12067	46530	8459	7531	5970	4335	2926	1255	820	683	432	272	144	33	37532	38460	40021	41656	43065	44736	11786	11923	12174	12334	12462	12573
C3_CANCER_WIDE	60_70	UKBB	M13_ARTHROSIS_INCLAVO	0.196311810482346	0.126191389395794	-0.0821506264805698	0.0102008878306221	-0.143067271937284	-0.367978906806965	0.0739601498495854	0.0577637530237413	0.0728373988182482	0.0820191474283806	0.0935629961754948	0.174454921891049	0.00794750952196675	0.0289173055777474	0.259377669811437	0.901020718531643	0.126239405058821	0.0349181310859956	12067	54083	8459	7531	5970	4335	2926	1255	820	683	432	272	144	33	42862	43790	45351	46986	48395	50066	14009	14146	14397	14557	14685	14796
C3_CANCER_WIDE	60_70	UKBB	M13_ARTHROSIS_KNEE	0.210741516577844	0.157205072381287	-0.102724812960272	-0.205772488306459	-0.0937935212190236	-0.0894192354358466	0.109576857960514	0.0842623678218989	0.107532649476452	0.130942799235764	0.131978894264489	0.218620235410436	0.0544511528371974	0.0620887113800447	0.339431306462467	0.116073858564742	0.477288376494773	0.682527713833503	5404	41062	3731	3344	2731	2066	1406	594	369	309	192	117	76	21	32000	32387	33000	33665	34325	35137	10366	10426	10543	10618	10659	10714
C3_CANCER_WIDE	60_70	UKBB	M13_ARTHROSIS_KNEE_PRIM_ICD10	0.126094691942579	-0.072814948880148	-0.0268100545287776	-0.410441430587154	-0.352970177887507	-0.182363789348618	0.28895859069957	0.235979373846906	0.258447170973957	0.37813359589413	0.378115630087148	0.500107159953485	0.662563703029049	0.757652534169451	0.917379536122159	0.277726706961819	0.350562911568993	0.715373114115008	758	63084	553	492	408	280	200	98	50	40	26	13	9	4	46279	46340	46424	46552	46632	46734	16960	16970	16984	16997	17001	17006
C3_CANCER_WIDE	60_70	UKBB	M13_ARTHROSIS_OTH	0.393109340413748	0.134478023694352	0.0154530263073867	0.245870053286175	-0.1130870617939	-0.491144242372238	0.0969587104952292	0.0847735175979158	0.106315756375475	0.117067902030602	0.151330771519867	0.316514586412928	5.0263269081044e-05	0.112666477532134	0.884434308467292	0.0357082129415871	0.454892158295745	0.120727549782441	5674	43768	4146	3578	2657	1801	1135	472	401	313	192	118	52	10	33709	34277	35198	36054	36720	37383	11186	11274	11395	11469	11535	11577
C3_CANCER_WIDE	60_70	UKBB	M13_ARTHROSIS_POLY	0.172338467372215	0.100702800366731	0.0476806891202655	0.118084421689015	0.161812391514572	-0.114112140744556	0.189654025364382	0.149802530652465	0.183191343708175	0.213736931738616	0.218667517691226	0.447444470277867	0.363508909194413	0.501432844127669	0.79464928850199	0.580622604552853	0.459304355296161	0.798699276902307	1839	39005	1343	1162	865	594	403	159	127	105	72	47	25	5	29450	29631	29928	30199	30390	30634	9924	9946	9979	10004	10026	10046
C3_CANCER_WIDE	60_70	UKBB	M13_ARTHTROSIS_COX	0.0160875182053538	0.133956843361725	0.042317944663085	0.123497555309789	-0.0169621846130437	-0.516504858234131	0.153292334206841	0.110053933368442	0.138117489465382	0.162861263598493	0.186186677349778	0.408462892887452	0.916418135454107	0.223530910251036	0.759307020956093	0.448271925015395	0.927410664632021	0.206047520640869	3175	40087	2364	2044	1486	993	654	261	214	187	117	69	35	6	30640	30960	31518	32011	32350	32743	10044	10071	10141	10189	10223	10252
C3_CANCER_WIDE	60_70	UKBB	M13_ARTHTROSIS_COX_PRIM_ICD10	-0.553300420075676	0.101097672384017	0.350971378988603	0.136593335219691	0.00969071029629142	-0.820718591000093	0.447386822826629	0.24279875601878	0.250258885313126	0.333523217026263	0.378119457543555	1.00005618901163	0.216184253704239	0.677128566966837	0.160785913591626	0.682138497601963	0.979553493968589	0.411832851391359	609	63493	457	389	297	201	144	53	45	44	29	15	8	1	46462	46530	46622	46718	46775	46866	17138	17139	17154	17168	17175	17182
C3_CANCER_WIDE	60_70	UKBB	M13_BAKERCYST	-10.967569970926	-0.799271707350744	-10.9727435773609	-0.214065368877064	-10.9317199193608	0.280828051747914	208.205708302018	1.00009856072396	198.116771284656	1.00013170798367	222.891135557149	1.00008201595801	0.957989579201214	0.424178546005373	0.955831559983161	0.830518064698264	0.960883347814534	0.778859952120228	113	47615	79	68	43	37	32	13	2	2	2	2	1	1	35062	35073	35098	35104	35109	35128	12585	12585	12585	12585	12586	12586
C3_CANCER_WIDE	60_70	UKBB	M13_BONECONTINUITY	0.451851212533834	0.00503178332570874	0.159582987944654	-0.300988229607116	0.211948230753473	-10.929633299694	0.333645162627869	0.301802838072448	0.316505732839319	0.447409097528045	0.353759334921369	136.472613468445	0.175644921675922	0.98669795067398	0.614119070088749	0.501115227693549	0.549085442842307	0.936168346981456	519	57601	342	327	260	207	148	76	39	30	21	13	8	0	42489	42504	42571	42624	42683	42755	15250	15259	15268	15276	15281	15289
C3_CANCER_WIDE	60_70	UKBB	M13_BONEDENSOTH	0.359087212858659	0.302728051207474	0.258204296539545	-0.336571732813302	0.482154609273559	-8.82141710723288	0.316541800082977	0.267589425199155	0.378211217187891	0.707235278816774	0.577517470698223	106.175659566493	0.256623891899132	0.25792234343338	0.494797267673005	0.634147169915972	0.403788373966798	0.933785357541479	568	58427	452	348	212	107	54	24	33	24	11	5	3	0	43047	43151	43287	43392	43445	43475	15463	15472	15485	15491	15493	15496
C3_CANCER_WIDE	60_70	UKBB	M13_BONEDISNAS	1.46292825456647	-0.0486507743462198	0.505907679179502	0.460990154639843	0.538600727992045	0.956020811664779	0.289060332139138	0.44739812810713	0.378212034600513	0.447393411138899	0.447411087469249	0.500188814689896	4.17109282200969e-07	0.913407470164093	0.18101715296577	0.30282648552476	0.228660615722995	0.0559634893080526	276	57454	155	145	124	95	68	47	28	19	17	12	9	4	42330	42340	42361	42390	42417	42438	15217	15226	15228	15233	15236	15241
C3_CANCER_WIDE	60_70	UKBB	M13_BURSOPATHY	0.408351568725723	0.275548072907822	-0.440815487002779	0.46124057703752	-0.747505338174357	-0.22524667564172	0.500249530280896	0.408477720453323	0.707237047076218	0.500226021399697	1.00009622406984	1.00008065172787	0.414331000880862	0.499947042664838	0.533092381345483	0.356495015415735	0.454801980156466	0.821801510958519	219	47693	147	131	89	72	56	25	14	10	6	6	2	1	35140	35156	35198	35215	35231	35262	12611	12615	12619	12619	12623	12624
C3_CANCER_WIDE	60_70	UKBB	M13_CARTILAGE	-11.0148241989212	-0.13694428054449	0.0888002117399102	0.246384990633441	-0.203298039677943	0.718434920931151	160.557379071239	0.500311142584265	0.447511920930243	0.447490513899555	0.577553580092816	0.577616682187891	0.945305103716448	0.78430116686357	0.842707911018776	0.581912944299745	0.724839327914799	0.213576181211646	245	37338	132	126	124	118	93	47	13	15	13	8	6	3	27964	27970	27972	27978	28003	28049	9474	9472	9474	9479	9481	9484
C3_CANCER_WIDE	60_70	UKBB	M13_CERVICALGIA	0.608941925068881	-0.0800758673599306	-0.497792753742432	0.340100118984161	-0.720420473862318	-0.685563085377863	0.333691528735783	0.353828215384155	0.500200490954062	0.408487720653609	0.707236938108019	1.00010392812664	0.0680214341318761	0.820958114621415	0.319645587946819	0.40507969157941	0.308373477781681	0.493033605876319	431	46913	281	251	196	134	94	62	23	18	12	8	2	1	34801	34831	34886	34948	34988	35020	12239	12244	12250	12254	12260	12261
C3_CANCER_WIDE	60_70	UKBB	M13_CERVICDISC	0.0852192218880544	-0.150339126898211	0.194770766437262	-0.0402342445799595	-0.280379829340448	0.38174079322716	0.408548633347659	0.353835124938457	0.333643426036684	0.408492718324807	0.500189511703809	0.577503807250791	0.834768198353645	0.670920736888158	0.559375581605195	0.921539719689234	0.575106255632853	0.508600346449838	472	46876	298	256	209	178	130	61	25	22	21	13	7	3	34779	34821	34868	34899	34947	35016	12246	12249	12250	12258	12264	12268
C3_CANCER_WIDE	60_70	UKBB	M13_CHRONDROPATHIES	0.104239462138909	-0.326172275470162	0.39775142765877	-0.416021662328146	0.0522529764601718	-0.192671922316834	0.500222400847588	0.4473911224203	0.353781852929748	0.577479342503512	0.447385986261926	0.707218315021113	0.834927404292113	0.465968647546909	0.260892382920422	0.471272840797266	0.907021566915446	0.785286584849439	361	63455	215	203	170	138	116	67	16	16	16	9	7	2	46555	46567	46600	46632	46654	46703	17030	17030	17030	17037	17039	17044
C3_CANCER_WIDE	60_70	UKBB	M13_CRYSTALARTH	0.741173117617066	-0.251086950002301	-0.0305317564293196	-0.294183783033032	-11.1255297853916	1.03930755839112	0.577602523659382	0.70726428028402	0.70729268194516	1.00014003517415	221.553628022265	1.00018363203345	0.199425921657745	0.722580979137819	0.965568350752209	0.768648945406777	0.959950287377743	0.298750444925374	104	37436	73	66	53	36	26	9	7	4	3	1	1	1	27976	27983	27996	28013	28023	28040	9484	9487	9488	9490	9490	9490
C3_CANCER_WIDE	60_70	UKBB	M13_DEFORMDORSO	0.69729786223954	0.407073892526474	-0.613801358406396	-0.0348805432560907	-0.474341776187457	-0.612682422080693	0.213739994487668	0.189484819167737	0.378217275052223	0.3538114391847	0.50016755959831	1.0001075443674	0.00110486810717691	0.03168839936361	0.104614999206022	0.921467684831296	0.342943295926001	0.540129920027393	884	47749	649	560	405	263	166	60	61	43	18	12	5	1	35470	35559	35714	35856	35953	36059	12453	12471	12496	12502	12509	12513
C3_CANCER_WIDE	60_70	UKBB	M13_DISSYNOTENDNAS	0.861649285379715	-0.219432056302459	-0.498736875138605	0.482057622098036	0.649959512207646	-9.89410709343723	0.447480705487517	0.577514469264988	0.707275530669248	0.500198702575366	0.500192666984369	150.198607989764	0.0541598014542317	0.70397554656334	0.480715543181557	0.335180180177285	0.193800409842982	0.947478543505213	187	47571	115	101	91	71	49	24	14	11	9	7	4	0	35059	35073	35083	35103	35125	35150	12570	12573	12575	12577	12580	12584
C3_CANCER_WIDE	60_70	UKBB	M13_DORSALGIA	0.832813719991349	-0.00824492124925461	-0.275248263751763	-0.241972528844881	-0.699561955537738	-0.344847223205243	0.106972011792271	0.123789569398952	0.164925649841165	0.196550533314624	0.258501018402882	0.333595142941818	6.95247578429304e-15	0.946896699085755	0.0951325765439968	0.218287049916777	0.00680528908588442	0.301262521778677	3146	49680	2147	1886	1439	1008	705	345	202	125	73	43	18	9	37394	37655	38102	38533	38836	39196	13083	13160	13212	13242	13267	13276
C3_CANCER_WIDE	60_70	UKBB	M13_DORSALGIANAS	0.817807102253887	-0.0854008624149334	0.136978799122777	-0.686067764943052	-0.2425341961287	-0.50510337719148	0.174709778881751	0.208968028392925	0.2186459338858	0.40846383005466	0.353771414697796	0.707261311268814	2.85553663965197e-06	0.682775185278774	0.530995669249294	0.0930294880518538	0.492985860762465	0.475123318283055	1211	47994	834	727	561	366	238	106	75	48	32	13	8	2	35730	35837	36003	36198	36326	36458	12566	12593	12609	12628	12633	12639
C3_CANCER_WIDE	60_70	UKBB	M13_DORSOPATHY	0.54211406282462	0.0796425884280293	0.0774891581724126	0.090011569569325	-0.212144639816594	-0.365979617998782	0.0812971329453886	0.0756436921148272	0.0840095839740041	0.0945158741336143	0.109767250789473	0.180028955703076	2.58774908882915e-11	0.29240291443796	0.356327927291614	0.340922850700012	0.0532760015357399	0.042063326464885	7765	52245	4905	4464	3666	2948	2248	1171	553	443	316	204	105	31	40697	41138	41936	42654	43354	44431	13855	13965	14092	14204	14303	14377
C3_CANCER_WIDE	60_70	UKBB	M13_DORSOPATHYOTH	0.503870036667457	0.0199624465428055	0.0530335668701179	0.04702139482514	-0.252257040216014	-0.366254415443178	0.0927976375344052	0.0870686372951927	0.0945591923635468	0.106206985554146	0.123707518015715	0.192863017002606	5.64260154471341e-08	0.818657104645852	0.574899481858688	0.65795847861634	0.0414359829093092	0.0575593317145097	6271	50568	3896	3571	2981	2448	1873	1002	425	340	249	161	84	27	39181	39506	40096	40629	41204	42075	13337	13422	13513	13601	13678	13735
C3_CANCER_WIDE	60_70	UKBB	M13_DUPUTRYEN	-0.0626756042372552	-0.123782576058082	-0.27238337339151	0.170575873263885	-0.36005887649073	-0.246236921542153	0.289060278217599	0.2240277912924	0.289002260868082	0.30182110692517	0.447407153843453	0.707224471268106	0.828344433219691	0.5805837559804	0.345938937749269	0.57196796842075	0.420953679127269	0.727709779702297	807	48035	606	529	388	246	137	59	48	42	28	17	6	2	35519	35596	35737	35879	35988	36066	12669	12675	12689	12700	12711	12715
C3_CANCER_WIDE	60_70	UKBB	M13_ENTESOPATHYFOOT	0.415367256687714	0.405160548328523	0.0234187073309276	0.125937685009997	-10.8721611192736	-10.8343945011928	0.707313496658854	0.500244943843834	0.707329591371793	0.707298546895129	172.161771660443	263.436960935677	0.557038279186111	0.417983670529782	0.973587967992374	0.858680179257501	0.94964638770851	0.967194581502892	140	47539	82	84	74	63	46	25	9	7	3	2	0	0	35019	35017	35027	35038	35055	35076	12569	12571	12575	12576	12578	12578
C3_CANCER_WIDE	60_70	UKBB	M13_ENTESOPATHYLOW	-10.9868906298047	0.793552311342577	0.878965823008254	0.985825860896404	0.923858504270657	-11.0108437046173	212.921256059193	0.44746408965318	0.50019636644666	0.577544438134998	0.577527024392202	318.790585506924	0.958846843706012	0.0761552351782405	0.0788766510468363	0.0878357292268905	0.109669562510698	0.972447004022449	113	46617	68	60	44	31	25	15	10	11	9	6	3	0	34490	34498	34514	34527	34533	34543	12162	12161	12163	12166	12169	12172
C3_CANCER_WIDE	60_70	UKBB	M13_ENTESOPATHYNAS	-10.0164075067834	0.715656295910828	-0.0533332039323937	-0.323226659681658	-0.328735443690615	0.285340084193908	143.459067665136	0.500261822227441	0.707282781240172	1.00010687336142	1.00011148994146	1.00010933979902	0.944336399012012	0.152555358845877	0.939891867130613	0.746549749007363	0.742383363647149	0.775407503643705	104	47550	59	54	58	45	30	18	7	8	5	3	2	1	35017	35022	35018	35031	35046	35058	12571	12570	12573	12575	12576	12577
C3_CANCER_WIDE	60_70	UKBB	M13_ENTESOPATHYOTH	-0.0465535011438316	0.598887584756301	-0.109665104047681	0.116763013068774	-0.397405567827203	-0.159586909763879	0.577593205477385	0.301900191426712	0.447497611892477	0.447470021661476	0.577522244986124	0.707239187558186	0.935760770110263	0.0472862731695581	0.806407656787836	0.794138457672619	0.491376169469857	0.821475423139448	339	47610	182	177	178	151	107	66	21	21	11	8	5	2	35155	35160	35159	35186	35230	35271	12591	12591	12601	12604	12607	12610
C3_CANCER_WIDE	60_70	UKBB	M13_FIBROBLASTIC	0.0980885032382657	-0.091678104867241	0.177705607384854	0.167658350412458	-0.217893438381362	-0.363522143538101	0.165073980445465	0.130892558738615	0.123828098486206	0.139353278908537	0.169519079691618	0.288947989332207	0.552372097384005	0.483672972879807	0.151258826189393	0.228930904556993	0.198665700226749	0.208359750515956	2782	48360	1657	1569	1388	1186	951	468	192	177	140	91	45	12	36485	36573	36754	36956	37191	37674	12808	12823	12860	12909	12955	12988
C3_CANCER_WIDE	60_70	UKBB	M13_GANGLION	0.135724448364775	0.387011420974153	-1.4034798562336	-0.0562270668930696	-0.177855756748254	-0.0482125001907717	0.408565467542003	0.258578113136268	0.707251705574027	0.408480171951938	0.447403019748039	0.707221588743495	0.739740091726975	0.134473793686721	0.0472097585363078	0.890517479983465	0.690977271045612	0.945648952189253	465	47673	301	289	254	192	138	58	24	22	11	11	6	2	35212	35224	35259	35321	35375	35455	12601	12603	12614	12614	12619	12623
C3_CANCER_WIDE	60_70	UKBB	M13_GIANTCELL	-0.630242766069903	0.507404392816944	-0.457648373079789	0.171277751022487	0.528350046412076	-8.00585413576937	1.00008258087051	0.447358546158592	1.00006892803176	1.00007557766593	1.00007787932086	120.033602393906	0.528569807265892	0.256700980612292	0.64722774967346	0.864015551341574	0.597284953961386	0.946823102009819	121	62745	101	84	47	25	13	4	9	8	3	2	1	0	45848	45865	45902	45924	45936	45945	16908	16909	16914	16915	16916	16917
C3_CANCER_WIDE	60_70	UKBB	M13_GOUT	0.210976207232602	0.115807036341728	-0.0295850691564407	-0.228768932600992	-0.156467670019681	-0.127797280680787	0.196831231952768	0.156955898281173	0.193095255497144	0.243045987207891	0.250452746247081	0.408512461741044	0.283781360118067	0.460616730892138	0.878228812415801	0.346572760001638	0.532142183954981	0.75440549335373	1448	38483	988	851	659	513	368	156	114	96	63	37	22	6	29014	29151	29343	29489	29634	29846	9815	9833	9866	9892	9907	9923
C3_CANCER_WIDE	60_70	UKBB	M13_HALLUXRIGIDUS	-0.129170211833779	0.311083063839865	0.39861978909751	-0.740369691163432	-0.339561672771533	-10.9040313237054	0.577643926168543	0.333739803187326	0.35395552819545	0.707299642340073	0.577572198918432	179.449224676067	0.823056398800065	0.351278355360375	0.260086763897032	0.295212424107437	0.556591307767802	0.951547255974518	330	37383	212	201	177	141	104	48	20	19	11	4	3	0	28005	28016	28040	28076	28113	28169	9476	9477	9485	9492	9493	9496
C3_CANCER_WIDE	60_70	UKBB	M13_HALLUXVALGUS	-0.115866278075612	0.325087885203916	0.25401841895743	0.160577249099904	-0.172100346919888	-1.79150443630259	0.302120777852432	0.174962106527028	0.196889213870634	0.236365225181008	0.277868442366983	1.00016618022281	0.701341807850876	0.0631622849990314	0.196995409445301	0.496909333140324	0.535679822220866	0.0732601197101801	1263	37701	799	755	683	547	405	206	75	73	48	28	13	1	28538	28582	28654	28790	28932	29131	9552	9554	9579	9599	9614	9626
C3_CANCER_WIDE	60_70	UKBB	M13_HAMMERTOE	0.216669773099213	0.176934232808089	0.35938339096264	0.133539749288548	-1.2701602290092	-10.8370538877694	0.408637061431075	0.30195604409184	0.316637609907971	0.447504990906296	1.00013752427012	193.133064101955	0.595955622029623	0.55790224132589	0.256375710435001	0.765390624391061	0.204089768431935	0.955252702373016	420	37525	294	277	222	148	93	42	29	25	15	5	1	0	28115	28132	28187	28261	28316	28367	9507	9511	9521	9531	9535	9536
C3_CANCER_WIDE	60_70	UKBB	M13_IMPINGEMENT	-0.0165743623458099	-0.254710792940536	-0.0126282706336726	-0.0549530956789519	-0.352912443433661	-0.370305497083917	0.277795443878239	0.224036234987824	0.213653880957754	0.24294119069854	0.288975361440786	0.447392876976769	0.95242331619836	0.255572632436845	0.952867514371118	0.821046516178044	0.221989697391466	0.407842428770291	1174	47838	707	672	606	542	375	189	68	61	46	31	17	5	35602	35637	35703	35767	35934	36120	12635	12642	12657	12672	12686	12698
C3_CANCER_WIDE	60_70	UKBB	M13_INTERVERTEB	0.267079108510066	0.0998519490827297	0.138793308644027	0.133151938129122	-0.367658809789511	-0.0918533484581011	0.193037714629192	0.156757718282429	0.180115537277384	0.213650972767004	0.288966610727975	0.378220446758317	0.166493464580249	0.524136135460305	0.440956321451431	0.533138795418061	0.203258447794499	0.808116453096957	1769	48014	1163	1040	800	599	417	201	113	97	65	39	19	7	35985	36108	36348	36549	36731	36947	12522	12538	12570	12596	12616	12628
C3_CANCER_WIDE	60_70	UKBB	M13_JOINTOTH	0.27612951711422	0.232586843717866	0.0151761470893914	0.135846811447102	-0.300587311721336	-0.0424069106760491	0.146766674903037	0.112781096533032	0.142188380764596	0.158779680113305	0.204613649697981	0.277700750521571	0.059915030973611	0.0391805427249837	0.915001054981691	0.392236783120371	0.14181971892215	0.878629163769498	3023	39822	2006	1784	1466	1065	743	355	204	172	107	68	37	13	30523	30745	31063	31464	31786	32174	10112	10144	10209	10248	10279	10303
C3_CANCER_WIDE	60_70	UKBB	M13_KNEEDERANGEMENTS	0.0302833935127847	0.082245296252086	-0.0215282593810697	-0.0265735130775558	-0.246685074564468	0.0470910662406248	0.193266504386035	0.132251531519912	0.142271088967206	0.155070964099059	0.172117478421662	0.224069365337628	0.87548727252281	0.534017227640629	0.879724412082104	0.863937902694262	0.151790225146099	0.833540539212915	2598	37809	1430	1433	1404	1244	970	508	155	146	112	77	49	20	29201	29198	29227	29387	29661	30123	9621	9630	9664	9699	9727	9756
C3_CANCER_WIDE	60_70	UKBB	M13_LIMBPAIN	0.263315778420814	0.399930947530911	-0.0741514595198961	0.0107262219472252	-0.151812676618437	-1.5643228610123	0.218740853015988	0.156751077862553	0.229801093210814	0.258541090909691	0.301775887062963	1.00010703861953	0.228674773186246	0.010729847956432	0.746940096069518	0.96690726264635	0.614919062474479	0.117781069852411	1287	48739	899	782	589	434	296	131	88	74	38	23	11	1	36118	36235	36428	36583	36721	36886	12921	12935	12971	12986	12998	13008
C3_CANCER_WIDE	60_70	UKBB	M13_LOWBACKPAIN	0.745650096106485	0.0031247925970472	-0.263196377554797	0.0757344187271596	-1.32688546610303	-0.262174430855999	0.16508294162304	0.180109353130942	0.236094108087171	0.236093110550776	0.500170411320301	0.408472539851743	6.27749292336119e-06	0.986157861024363	0.264938558582602	0.748375605727885	0.0079811365088715	0.520976413861605	1469	47742	994	877	688	514	351	195	97	64	39	24	6	6	35635	35752	35941	36115	36278	36434	12485	12518	12543	12558	12576	12576
C3_CANCER_WIDE	60_70	UKBB	M13_LOWBACKPAINORANDSCIATICA	0.833002680260664	0.00784703113907881	-0.40579062625535	0.0662010274778241	-0.976183008727536	-0.399454495519874	0.136703378161553	0.156609943133242	0.223913244998608	0.213525381238131	0.378135207851824	0.408418270753683	1.10465075483719e-09	0.960038257684591	0.0699449223356002	0.756531897887864	0.00983516664928527	0.328048377413043	1903	62864	1306	1149	872	625	434	226	128	80	46	31	9	6	46417	46574	46851	47098	47289	47497	16916	16964	16998	17013	17035	17038
C3_CANCER_WIDE	60_70	UKBB	M13_MENISCUSDERANGEMENTS	-0.012068902398442	0.141843074027579	0.0399885374778974	0.0295017421868641	-0.203967671247534	0.186081345359932	0.204894207717916	0.133397541507677	0.143697276771257	0.156930860582582	0.174685151574724	0.21869436706345	0.953029295149735	0.287640935769152	0.780794974285064	0.850882943209768	0.242955933466934	0.394839363200369	2401	37746	1317	1321	1288	1144	895	467	149	144	110	75	48	21	29073	29069	29102	29246	29495	29923	9608	9613	9647	9682	9709	9736
C3_CANCER_WIDE	60_70	UKBB	M13_METATARSALGIA	0.0371498450774881	0.42807339531329	-0.421321776369228	0.395599564154248	-10.8683411728011	-10.8373430377535	1.00014438460617	0.577555569832245	1.0001501795928	0.707291187740303	200.023409895778	306.554166069282	0.970369804986187	0.458583512574718	0.673566322007987	0.575945801564511	0.956667989148153	0.971798954756817	103	47532	59	61	57	47	34	17	6	5	2	2	0	0	35001	34999	35003	35013	35026	35043	12569	12570	12573	12573	12575	12575
C3_CANCER_WIDE	60_70	UKBB	M13_MUSCLE	0.812416649736467	0.782749641265414	-0.383868960800233	-0.161958576325164	0.365466550356175	-9.9492308330498	0.333663134418802	0.258546268510906	0.577505181885082	0.707239439621263	0.577485625609098	149.397042519069	0.0148983383707201	0.00246583147498671	0.506240990975683	0.818868097774889	0.526826204831595	0.946903408073431	298	47817	208	177	126	69	48	28	29	22	8	5	3	0	35235	35266	35317	35374	35395	35415	12643	12650	12664	12667	12669	12672
C3_CANCER_WIDE	60_70	UKBB	M13_MUSCLEDISNAS	1.25923902913081	0.754999617786915	-0.717538222574976	0.680652697867903	-10.0072918013104	-9.98167551595916	0.378258271243204	0.37821709534726	1.00009444889445	0.707247795208643	154.647146815738	207.801513078211	0.000871441390204157	0.0459113945315838	0.473083858232618	0.335850545590924	0.948404514874995	0.961688617921756	152	47697	107	87	60	29	22	13	15	10	3	2	0	0	35114	35134	35161	35192	35199	35208	12613	12618	12625	12626	12628	12628
C3_CANCER_WIDE	60_70	UKBB	M13_MUSCULOSKELEOTH	-0.420231049790682	-0.259799976499162	0.706473898095	0.207015719592125	-10.991475727804	-11.0296645906709	0.707231317827576	0.500134895852316	0.378148044204528	0.577488025542124	152.171873012877	238.804378319925	0.552383836602288	0.603440134356956	0.0617276691679992	0.719986967079247	0.942418340998495	0.963161181321918	241	64045	168	143	110	76	57	26	14	12	9	3	0	0	46822	46847	46880	46914	46933	46964	17282	17284	17287	17293	17296	17296
C3_CANCER_WIDE	60_70	UKBB	M13_MUSCULOSKELETAL	0.392817776428731	0.11309009980287	-0.0520741876919321	-0.10761053380275	-0.179791213187708	-0.205214654829199	0.0562787782035985	0.0478665770726768	0.0564106499087674	0.0648738483510871	0.0667804351213836	0.0995486101161634	2.95482443405093e-12	0.0181467079557546	0.355941084042882	0.0971629544686788	0.00709666660049274	0.0392599637544592	20029	35209	12589	11610	9877	7949	6113	3250	1349	1113	774	510	312	103	32320	33299	35032	36960	38796	41659	8980	9216	9555	9819	10017	10226
C3_CANCER_WIDE	60_70	UKBB	M13_MYALGIA	1.1204928521808	-1.01048177653811	0.55915660008552	-0.103513537504848	0.0140144688706189	-10.0742967110527	0.447482832915826	1.00010085329306	0.577562325107966	1.00014945414857	1.00017219196403	154.622412618384	0.0122801261914111	0.312313325339385	0.332978423239628	0.917567681751024	0.988820362598941	0.948051241563823	146	47641	93	85	58	39	28	22	10	5	5	2	1	0	35088	35096	35123	35142	35153	35159	12596	12601	12601	12604	12605	12606
C3_CANCER_WIDE	60_70	UKBB	M13_NECROVASC	0.157399700057007	0.384131090591425	0.513458113700031	0.741196512631007	0.97773364440241	-8.97807632148383	0.577492481080621	0.408406181626172	0.500134139325959	0.577472166913	0.577471296175598	148.923607528992	0.785193660777538	0.346929669897824	0.304589633974525	0.199310298618242	0.0904308342266378	0.951927489893996	177	62774	139	112	67	38	23	8	17	14	10	6	3	0	45876	45903	45948	45977	45992	46007	16919	16922	16926	16930	16933	16936
C3_CANCER_WIDE	60_70	UKBB	M13_NEURALGIA	1.19952062725524	0.485480350398629	-0.513905594791703	-0.206562440339715	1.38300022871579	-8.95987884005963	0.50025717304649	0.577547877078933	1.00011851160895	1.00010161428897	0.577541254359603	172.475838109788	0.0164935102810148	0.400578264012954	0.60736057429957	0.836367988070661	0.0166369391039505	0.958569646940998	111	47607	71	57	55	37	21	6	10	7	4	4	3	0	35042	35056	35058	35076	35092	35107	12595	12598	12601	12601	12602	12605
C3_CANCER_WIDE	60_70	UKBB	M13_OSTEOCHONDRO	0.668962217018879	0.0814753948216543	0.0482060952227774	0.0165476549616717	-0.240726869793997	-0.171480232091922	0.109297342485976	0.111802806799163	0.136646534743653	0.17195011703172	0.208846709754176	0.316422328121734	9.32402382637543e-10	0.466159530140422	0.724253758934312	0.9233337700931	0.249054642328865	0.58786350726104	3577	61867	2629	2267	1628	1067	693	309	240	169	106	62	33	10	46053	46415	47054	47615	47989	48373	16522	16593	16656	16700	16729	16752
C3_CANCER_WIDE	60_70	UKBB	M13_OSTEOMYELITIS	0.815696736076322	0.0831221541224833	-0.0275439352588737	-0.89156041451781	-0.223992947684807	-10.0296571378538	0.447514779393198	0.500189389687359	0.577491660332288	1.00007966138422	0.707203199221675	164.288199681494	0.0683449300776744	0.868014226332274	0.961958669643279	0.372666677186411	0.751447969832342	0.951320055356078	193	57434	134	113	90	73	56	24	11	6	4	2	2	0	42290	42311	42334	42351	42368	42400	15192	15197	15199	15201	15201	15203
C3_CANCER_WIDE	60_70	UKBB	M13_OSTEOPOROSIS	0.667398473887282	0.139872724155352	-0.0696630360758564	0.217670972438847	-0.382477182752158	0.0594150084245641	0.142103895669231	0.143452400387026	0.19655527822274	0.229803986294786	0.353783143595685	0.500148333732635	2.64588637382748e-06	0.32953732184227	0.723024474691622	0.343535464011977	0.279649834632968	0.90543794886848	2010	60434	1602	1343	915	522	283	97	134	90	51	29	12	4	44680	44939	45367	45760	45999	46185	16028	16072	16111	16133	16150	16158
C3_CANCER_WIDE	60_70	UKBB	M13_OTHCONN	0.889740792480752	0.101566911786767	0.0351011978065778	-1.01379889372733	-0.426065774781661	-0.393237254309746	0.223982745834523	0.267542531777139	0.333554742672975	0.707215071109639	0.577488347718633	1.00007266741253	7.11631381596669e-05	0.704220808563669	0.916190375000758	0.151712540065681	0.460641390358575	0.694165358661735	632	63519	478	382	276	185	118	49	44	26	13	5	3	1	46536	46632	46738	46829	46896	46965	17093	17111	17124	17132	17134	17136
C3_CANCER_WIDE	60_70	UKBB	M13_OTHERBONE	0.87683972233312	-0.0701372330547446	0.337073948888586	-0.0338284185111478	-0.0192256736975366	0.537222749348852	0.258620051938556	0.301788392987419	0.277666492239353	0.378183045751805	0.378187779884193	0.408430245492237	0.000697766359335325	0.816223204382314	0.224765840594407	0.928724403870406	0.959455951847194	0.188397214881864	611	57753	366	344	290	224	177	99	41	33	28	18	13	6	42555	42577	42631	42697	42744	42822	15402	15410	15415	15425	15430	15437
C3_CANCER_WIDE	60_70	UKBB	M13_OTHERJOINT	0.11405823259485	0.13420056963961	0.0381764126174034	-0.00878255572044503	-0.257202397170591	-0.198281260725763	0.110307774960386	0.0801774621714754	0.0906361208683049	0.104704608051644	0.119491820483515	0.177323500610885	0.301136191688728	0.0941710563440893	0.673605189554226	0.933152348473753	0.0313604620837078	0.26348610575705	6830	40808	4237	3937	3503	2823	2109	1074	419	374	262	167	96	32	32602	32902	33336	34016	34730	35765	10380	10425	10537	10632	10703	10767
C3_CANCER_WIDE	60_70	UKBB	M13_PATELLAOTH	1.15919378225154	-0.928406508606154	0.379768406132529	0.234810962484773	-11.0108641945974	0.196524762883257	0.50054205799569	1.00016954429353	0.577581146767492	0.707281519499689	193.313815895553	1.0001704001992	0.0205649917239397	0.35327835523275	0.510849675207273	0.739896200610423	0.954578256891509	0.844225656619158	120	37309	70	70	61	48	37	22	9	5	5	3	1	1	27883	27883	27892	27905	27916	27931	9467	9471	9471	9473	9475	9475
C3_CANCER_WIDE	60_70	UKBB	M13_POLYARTHRITIS	-11.9426020174557	0.517266279288136	-0.142299228245448	-11.9319617942985	-0.48575746930388	0.535447694356465	288.240303351777	0.447503094518951	0.707287517021388	288.372868792102	1.00012626140259	1.00010909724409	0.96695086689781	0.247724391584853	0.84054995221731	0.966995465640013	0.627182617546021	0.592380697995828	144	37431	106	88	69	57	43	13	6	6	3	2	2	1	27952	27970	27989	28001	28015	28045	9511	9511	9514	9515	9515	9516
C3_CANCER_WIDE	60_70	UKBB	M13_POLYARTHROPATHIES	0.342906736040627	0.186380181771271	-0.0994782539068384	-0.216035860154263	-0.194895512628346	-0.0225051406218792	0.0960756773407639	0.0790578202093884	0.105725713783298	0.133171241712658	0.139282347790173	0.218605303363168	0.000358166486229053	0.0183975962059616	0.346751600377176	0.104751737047927	0.161727939232378	0.918003653944532	5983	43043	4211	3696	2854	2051	1372	578	416	329	199	120	68	21	33375	33890	34732	35535	36214	37008	11024	11111	11241	11320	11372	11419
C3_CANCER_WIDE	60_70	UKBB	M13_POLYMYALGIA	0.842430497708759	0.113700616172447	0.242455096742005	-0.314125467912073	-0.795423555649868	-8.85680766278276	0.2776434131098	0.333545530264788	0.408425927993184	0.707213541278934	1.00007778664444	113.749864794009	0.00241160511771121	0.733190274669504	0.552757624200399	0.656917196898617	0.426403139716755	0.937937717490159	388	63366	309	231	145	90	57	22	30	18	9	3	1	0	46355	46433	46519	46574	46607	46642	17060	17072	17081	17087	17089	17090
C3_CANCER_WIDE	60_70	UKBB	M13_POSTOPMUSCULOSKE	0.241950339804664	-0.242165279263431	0.844754561750843	-10.9346767032373	-10.9551550661845	-11.0075353795255	0.707227808069146	0.707200381844928	0.50014318021127	228.344185511374	222.402345554456	388.508898741413	0.732267437092134	0.732028748584628	0.0912145522326049	0.961806444177273	0.960713473834331	0.977396740075724	121	63966	84	72	56	37	27	11	8	6	4	0	0	0	46732	46744	46760	46779	46789	46805	17263	17265	17267	17271	17271	17271
C3_CANCER_WIDE	60_70	UKBB	M13_PSORIARTH	-0.635079046533713	-0.602602069696581	0.244019983250525	-0.0687136543414941	-0.488462353624591	-9.90881059814965	1.00021424565075	0.707303663555784	0.500269488177986	0.707274782176655	1.00011347022472	211.042104852404	0.525465582758078	0.394230297699538	0.62570775749407	0.922605130649084	0.625261631385709	0.962551628429326	176	37395	118	111	100	68	42	18	10	9	7	3	1	0	27958	27965	27976	28008	28034	28058	9485	9486	9488	9492	9494	9495
C3_CANCER_WIDE	60_70	UKBB	M13_PSORIARTH_ICD10	-0.65865542951995	-0.621905579798579	0.233040002215855	-0.0642668287889527	-0.504791771277499	-8.93031110098763	1.00012423377108	0.707221613470719	0.500158049414723	0.70720496239802	1.00006626446427	123.634261260537	0.51016961230937	0.379203674472643	0.641263657008928	0.927592389428797	0.613728590979808	0.942417529482752	175	64298	116	109	97	65	41	19	10	9	7	3	1	0	46977	46984	46996	47028	47052	47074	17370	17371	17373	17377	17379	17380
C3_CANCER_WIDE	60_70	UKBB	M13_RADICULOPATHY	0.300448488344255	-0.254256677355011	-0.00515378723765132	-0.535170117550947	-0.162769634792359	0.847580150697994	0.447479361030126	0.447428473773242	0.447450734171979	0.707240574503671	0.707230775907695	0.707238167805172	0.501950309388348	0.569856959354236	0.990810080237877	0.44922861939935	0.817974694878527	0.230747066045269	302	46782	210	187	152	107	57	24	13	10	9	6	4	2	34660	34683	34718	34763	34813	34846	12201	12204	12205	12208	12210	12212
C3_CANCER_WIDE	60_70	UKBB	M13_RHEUMA	0.24286053750706	-0.00445720676446546	0.0736832238307774	-0.0817689057775382	-0.710407494189419	0.015727304112104	0.243104857741525	0.209072921227651	0.236204605231237	0.301899307245793	0.447458733788674	0.577548241762957	0.317797113121593	0.982991259369751	0.755081105551748	0.786507731045264	0.112365689494814	0.97827536899909	1089	38289	793	694	529	383	250	94	61	50	34	19	8	3	28798	28897	29062	29208	29341	29497	9726	9737	9753	9768	9779	9784
C3_CANCER_WIDE	60_70	UKBB	M13_RHEUMATISM	0.644953949086849	0.300685534660071	0.797031089267102	-0.667947166393698	-0.0609477220058648	-10.8923301608322	0.707386920597529	0.577601765765153	0.447505812734066	1.00014117637746	0.577549985884433	163.720860926087	0.36190485903479	0.602662270964181	0.074903968416265	0.50422750703204	0.915956816014667	0.946955965079021	135	47514	64	67	69	63	67	56	12	10	8	4	3	0	35009	35006	35004	35010	35006	35017	12564	12566	12568	12572	12573	12576
C3_CANCER_WIDE	60_70	UKBB	M13_RHEUMA_INCLAVO	0.216774708355555	-0.0374934145132289	0.0423709148050333	-0.110971945095708	-0.744683306201856	-0.0179298777729052	0.24288416432616	0.208852174405254	0.236004869794539	0.301744643784893	0.447359671925626	0.577468068874817	0.372123687587446	0.857528391550535	0.857518367941902	0.713046426995559	0.0959888384587993	0.975230363118331	1089	63508	793	694	529	383	250	94	61	50	34	19	8	3	46643	46742	46907	47053	47186	47342	17100	17111	17127	17142	17153	17158
C3_CANCER_WIDE	60_70	UKBB	M13_ROTATORCUFF	-0.152284345759528	0.384718321411701	-0.00321469758980485	-0.452910000852748	-0.280957614886397	0.491442473520373	0.289054270925298	0.162769649392894	0.224014389127609	0.333595653445746	0.333580584112995	0.378198772192896	0.598307120720656	0.0180995484990775	0.988550425033584	0.17457109420841	0.399649092253397	0.193796725547903	1067	48040	720	656	551	401	252	106	78	72	40	22	16	7	35641	35705	35810	35960	36109	36255	12668	12674	12706	12724	12730	12739
C3_CANCER_WIDE	60_70	UKBB	M13_SCIATICA	0.946521665028089	-0.0875366130597111	-1.09426513097474	-0.278434731094873	-0.501619435409578	-10.9680871863435	0.224108674754935	0.288988857061426	0.57750787068858	0.50018963563872	0.577505030245047	181.028802782425	2.40543673113433e-05	0.7619610917306	0.0581181648102611	0.577760887190399	0.385067312995716	0.951687708562629	617	47244	446	394	277	170	127	51	37	19	8	7	3	0	35031	35083	35200	35307	35350	35426	12347	12365	12376	12377	12381	12384
C3_CANCER_WIDE	60_70	UKBB	M13_SCOLIOSIS	1.01048510084955	0.506662400774139	0.491850606375797	0.517740967346649	-0.92613880243614	0.291641732287688	0.289088482722949	0.289018791805294	0.35383642143978	0.447462153212484	1.0001071681642	1.00016037526507	0.000473319773731342	0.0795946080260979	0.164513447012733	0.247247474760392	0.354425421577094	0.770596323526116	348	47110	251	212	150	101	66	24	34	24	13	6	2	1	34890	34929	34991	35040	35075	35117	12283	12293	12304	12311	12315	12316
C3_CANCER_WIDE	60_70	UKBB	M13_SHOULDER	0.110878520245327	0.152612369137068	0.0343301533381121	-0.135512061657208	-0.0631789301296091	-0.193430107962785	0.149841706388553	0.105704435013074	0.118645159015352	0.140686491752402	0.135462472998809	0.21858601176149	0.459317579242675	0.148805075656711	0.772312414589164	0.33543706236041	0.640933265075989	0.376202310996913	3664	48592	2116	2011	1857	1632	1307	677	248	224	164	112	71	21	37064	37169	37323	37548	37873	38503	12828	12852	12912	12964	13005	13055
C3_CANCER_WIDE	60_70	UKBB	M13_SHOULDERBURSITIS	-0.287402107537894	-0.844098054571576	0.163643945520936	0.548283348008843	0.538825862168846	-9.98384453278105	0.707274489767581	0.707238739745385	0.447475037931758	0.447455324574956	0.500212772427327	167.487059760614	0.684484290243803	0.232668842380222	0.714585070032744	0.220448455809112	0.281393904367789	0.952466534727788	235	47595	139	126	119	95	58	26	14	12	11	9	4	0	35101	35114	35121	35145	35182	35214	12576	12578	12579	12581	12586	12590
C3_CANCER_WIDE	60_70	UKBB	M13_SHOULDERNAS	-0.0397146594529223	-0.377941259222103	-0.0687211397982614	0.0394894522470229	-0.702838400764748	0.630575995187587	0.577585852443503	0.500198958988178	0.447452606823812	0.50020252440704	0.707230399741365	0.447407102515985	0.945180856194704	0.449899936009069	0.877938495958756	0.93707483723814	0.320325183193913	0.158716643402428	287	47597	168	154	146	119	81	59	14	12	13	8	5	5	35115	35129	35137	35164	35202	35224	12587	12589	12588	12593	12596	12596
C3_CANCER_WIDE	60_70	UKBB	M13_SJOGREN	0.713904793656768	0.157294734595545	-0.836152720651045	-10.8293372886729	-0.464204610846457	-10.8384014298375	0.577557746458722	0.577540904457553	1.00009376674273	176.168622895182	1.0000978594422	293.542569729061	0.216430620883617	0.78535095827925	0.403113091502361	0.950983766387062	0.642533698400828	0.970546593409231	146	62650	100	87	76	59	42	18	6	4	2	1	1	0	45794	45807	45818	45835	45852	45876	16896	16898	16900	16901	16901	16902
C3_CANCER_WIDE	60_70	UKBB	M13_SOFTOVERUSE	-0.00889826815974864	0.191849557069479	-0.0242728065857894	-0.00455912688134637	-0.550491053225867	-0.193010790683639	0.236198751950947	0.153119977192279	0.177325404825014	0.189461280495646	0.250326117374965	0.316466706930848	0.969948563668949	0.210228938902527	0.891123395853817	0.980801850905913	0.0278711281960079	0.541932770637287	1627	48081	959	923	867	767	601	302	117	107	78	49	24	10	35938	35974	36030	36130	36296	36595	12694	12704	12733	12762	12787	12801
C3_CANCER_WIDE	60_70	UKBB	M13_SOFTTISSUE	0.249356417965698	0.0783492750524729	-0.000170194912679533	-0.104402506452534	-0.275265084164833	-0.325429401185154	0.0812968767001206	0.0647849780672645	0.0725708640925345	0.0846029428344272	0.0920960120676423	0.141923791431578	0.0021605077796493	0.226519151365908	0.99812878390838	0.217192003432586	0.00279990579230646	0.0218487564684323	10625	52250	6453	5997	5310	4444	3518	1791	699	603	427	275	160	50	41835	42291	42978	43844	44770	46497	13888	13984	14160	14312	14427	14537
C3_CANCER_WIDE	60_70	UKBB	M13_SOFTTISSUENAS	0.631124360996485	0.232199267481634	0.156796317594127	0.317145888367796	-0.177225919371812	0.038794037667491	0.193018846047162	0.183058251650787	0.223993936586829	0.250344040058954	0.353772751627205	0.500164415338091	0.00107640622057768	0.204639190387745	0.483925737605915	0.20521244241972	0.616399430070355	0.938176017156677	1071	48845	756	631	463	327	216	92	91	70	42	25	11	4	36086	36211	36379	36515	36626	36750	12983	13004	13032	13049	13063	13070
C3_CANCER_WIDE	60_70	UKBB	M13_SOFTTISSUEOTH	0.524945154523131	0.194909040886027	0.117680034982512	0.0610351991233723	-0.145039805594968	-1.00324860046502	0.133281682917979	0.120254756500079	0.144945251616874	0.177269159315375	0.208891107559001	0.500165485593083	8.19535193807999e-05	0.105060303831603	0.416853032183365	0.730614628610726	0.487473952058646	0.0448740335462514	2750	50036	1882	1636	1253	905	627	291	198	154	93	53	26	4	37395	37641	38024	38372	38650	38986	13311	13355	13416	13456	13483	13505
C3_CANCER_WIDE	60_70	UKBB	M13_SPINSTENOSIS	0.236629278129603	0.0687436195300859	0.0275549601626676	0.27687052435091	-0.788473037456616	-0.350107440017453	0.21867626808822	0.186154953827172	0.236072869897242	0.258534894572975	0.500157708269858	0.707230373839383	0.279208728854307	0.711917757519779	0.907080145678609	0.284204819477955	0.114922400988609	0.62057176988475	1196	47929	883	741	512	341	212	79	78	59	36	19	6	2	35680	35822	36051	36222	36351	36484	12484	12503	12526	12543	12556	12560
C3_CANCER_WIDE	60_70	UKBB	M13_SPONDYLINFLAMNAS	0.871983967219968	0.145710618711088	0.682879332212918	0.01359365267595	0.699770489492851	-9.83263370708484	0.301892626844443	0.316510774451072	0.301816330117997	0.577517813547967	0.447422927333757	141.581237792271	0.00387218121866908	0.645253944148892	0.0236624630837522	0.981221074245845	0.117817027195522	0.944632460983977	363	46990	246	234	166	94	67	32	34	25	18	8	5	0	34812	34824	34892	34964	34991	35026	12261	12270	12277	12287	12290	12295
C3_CANCER_WIDE	60_70	UKBB	M13_SPONDYLOLISTHESIS	0.202158019560666	0.31748416962095	-11.9223632745498	0.0415690394617732	-0.115967398559012	-11.9595190461197	0.378278076357119	0.26762357161126	144.925514582743	0.447426257405414	0.577495129852697	411.880587346709	0.593053453368937	0.235500414660587	0.934435624873933	0.925977430110257	0.840846328829389	0.976835580038894	464	47081	343	308	226	152	90	30	24	19	7	8	3	0	34916	34951	35033	35107	35169	35229	12262	12267	12279	12278	12283	12286
C3_CANCER_WIDE	60_70	UKBB	M13_SPONDYLOPATHY	0.514075010364895	0.138957161713622	0.0670909012755345	0.0440046896082239	-0.092348502475296	-0.425947337063378	0.113410774310868	0.102369453123958	0.122851462654911	0.146442202632038	0.162674480075444	0.316465424147053	5.81907542597335e-06	0.174651461631487	0.584987590298174	0.763802005760771	0.570246205694247	0.178317929350951	3795	50243	2590	2312	1779	1309	915	424	278	221	142	88	46	10	37988	38266	38799	39269	39663	40154	13182	13239	13318	13372	13414	13450
C3_CANCER_WIDE	60_70	UKBB	M13_SPONDYLOSIS	0.375439040361252	0.139926911655318	0.089617663612647	0.00487279909792254	-0.1211205947035	-0.271626868851253	0.142190847401256	0.118608588986982	0.139303192263571	0.169543970701873	0.186102896470169	0.333565098285031	0.00828111021606486	0.238104931391834	0.520011200472618	0.977071458426344	0.51515884574274	0.415464852136017	2833	49088	1926	1745	1357	1024	723	335	194	164	108	68	36	9	36997	37178	37566	37899	38200	38588	12804	12834	12890	12930	12962	12989
C3_CANCER_WIDE	60_70	UKBB	M13_SPONTRUPTSYNOTEND	1.01747203708622	-11.0228721375644	0.570426961217703	0.887927695583593	-10.9660104086164	1.62771423390193	0.500231210919986	166.448000520575	0.707248492560517	0.707313466262703	257.715672326917	0.707251285220044	0.0419512419080487	0.947199395004852	0.419929302940119	0.209350841261393	0.966059608491923	0.0213653491712065	108	47575	74	56	33	26	19	12	7	4	5	4	2	2	35027	35045	35068	35075	35082	35089	12575	12578	12577	12578	12580	12580
C3_CANCER_WIDE	60_70	UKBB	M13_SYNOTEND	0.133694778096289	0.120786122742299	-0.290562681873311	-0.222122681270726	-0.307017924539213	-0.468725250666438	0.169728765561612	0.123870233791792	0.162804707347309	0.172040308953967	0.183022494939064	0.316486869132904	0.430874172265799	0.329509626489797	0.074304886598996	0.196666105335925	0.093447216261656	0.138599671502939	2798	48512	1708	1617	1476	1243	957	440	165	146	93	65	39	10	36650	36741	36882	37115	37401	37918	12787	12806	12859	12887	12913	12942
C3_CANCER_WIDE	60_70	UKBB	M13_SYSTCONNECT	0.943300579715283	0.100923071486501	0.203669202342637	-0.155640924352976	-0.138553182377315	-10.8822957578691	0.18941177168831	0.229723235849991	0.267523598035744	0.408427117464931	0.447380998525232	158.805433939337	6.3532331350471e-07	0.660426342989138	0.446470116747064	0.703148395767498	0.756790314607732	0.945366950819644	832	63736	622	505	351	225	145	66	66	41	24	11	5	0	46747	46864	47018	47144	47224	47303	17133	17158	17175	17188	17194	17199
C3_CANCER_WIDE	60_70	UKBB	M13_TENDOSYNOVITISNAS	-0.0582498785087212	0.454550917609865	-0.0194093565643894	-0.0979776003046864	-0.501886743797876	0.496330762316031	0.408539943208809	0.236120605735871	0.316542895897633	0.378226130981489	0.500164767911706	0.500189593377607	0.886621403868492	0.0542194237818635	0.951107014347699	0.795600495286355	0.315647253969713	0.321058390035651	557	47791	344	313	295	236	159	64	34	32	19	11	7	4	35350	35381	35399	35458	35535	35630	12620	12622	12635	12643	12647	12650
C3_CANCER_WIDE	60_70	UKBB	M13_TOEDEFORMOTH	-0.463279862989327	-0.00172423200828723	-0.0809625352879859	-0.461871028098214	-11.871503105776	0.182235638136378	0.577630111786513	0.333747811512188	0.408584108451702	0.57758306266113	187.479843582731	0.707285083257879	0.422532415883857	0.995877929588152	0.842924653331152	0.42390685476108	0.94951050327852	0.796673069344061	409	37480	299	277	213	155	99	45	19	18	11	5	2	2	28067	28089	28153	28211	28267	28321	9504	9505	9512	9518	9521	9521
C3_CANCER_WIDE	60_70	UKBB	M13_TRIGGERFINGER	-0.4405755068521	0.12218525534316	-0.262436447003267	-0.131483670716488	-0.101194631491574	-1.0048586106905	0.500269449843966	0.267626912663237	0.353818913629858	0.378223096218722	0.378183804424699	1.0000906064946	0.378492984380873	0.647994018605992	0.458253775547384	0.728114149489826	0.78902220178988	0.315008781964995	552	47746	348	335	307	233	180	77	32	30	17	13	8	1	35312	35325	35353	35427	35480	35583	12606	12608	12621	12625	12630	12637
C3_CANCER_WIDE	60_70	UKBB	M13_TROCHANTERICBURSITIS	-0.218126633672619	0.489889657898674	-0.1611320843543	0.275717806171756	0.170755233248667	0.841452518993258	0.707305879917936	0.378273736465958	0.57754843400382	0.577557369961849	0.707270987115405	1.00013640184131	0.757784973517125	0.195297277363146	0.78025004513831	0.633087277167254	0.809223179813262	0.400158743119776	209	47651	156	138	109	76	42	15	12	11	7	6	3	1	35098	35116	35145	35178	35212	35239	12594	12595	12599	12600	12603	12605
C3_CANCER_WIDE	60_70	UKBB	M13_VALGUS	-0.399780454478024	0.530860193478172	0.237961880311422	-10.9527383265255	0.21572049216002	-11.0646395454593	1.00014029300895	0.5002287185794	0.707278946172424	257.41329713301	1.00012101691452	390.533585113363	0.689359536188582	0.288583144945731	0.736533811394241	0.966060865097481	0.829225974823038	0.977397272730116	110	37389	86	66	50	28	19	7	7	6	3	1	1	0	27928	27948	27964	27986	27995	28007	9478	9479	9482	9484	9484	9485
C3_CANCER_WIDE	60_70	UKBB	M13_VARUS	-11.0520118175871	0.236186664020921	0.330972065211779	-0.24225722246207	0.273222974169928	-10.9486031686214	177.780990786294	0.500239850790464	0.577549535622967	1.00011585825362	1.00012662922235	496.957096983217	0.950430285444924	0.636821982168207	0.56660227780767	0.808602602698687	0.784708411374429	0.982423000198654	134	37435	106	86	64	40	20	8	9	9	5	2	1	0	27969	27989	28011	28035	28055	28067	9485	9485	9489	9492	9493	9494
C3_CANCER_WIDE	60_70	UKBB	M13_WRISTFOOTDROP	0.871070073362457	0.418234305587373	-0.439170952080574	-0.189505273941336	-11.0490016063221	-11.0704242521128	0.577593431073578	0.577542103903371	1.00015086800931	1.000139262109	242.565663265954	447.402697883838	0.131528306128739	0.468966007819437	0.660585669904295	0.849717501324133	0.963668476271087	0.980259351618494	108	37380	73	57	45	38	25	11	8	5	2	1	0	0	27915	27931	27943	27950	27963	27977	9492	9495	9498	9499	9500	9500
C3_CANCER_WIDE	60_70	UKBB	MEMLOSS	1.08293739203617	-0.747950217784976	-0.440950997980626	-0.719501492926256	-10.0070773099381	-10.0467811724271	0.35381495913897	0.707212764212441	0.707208319172051	1.00007650186147	117.982861247652	196.052533351305	0.00220786991757126	0.29023655375083	0.53294986123307	0.471865883176228	0.932406036110952	0.959130013258666	195	60337	146	119	84	61	39	12	12	4	3	1	0	0	44238	44265	44300	44323	44345	44372	16136	16144	16145	16147	16148	16148
C3_CANCER_WIDE	60_70	UKBB	MIGRAINE_UNSPE	0.240989524960536	0.0495818575929506	0.0371655898329849	0.101369679957625	-0.322802530197672	-0.789460086821161	0.316546080498198	0.267572761732439	0.316510887418414	0.378210160262224	0.500176239687504	1.00010773840282	0.446472252751137	0.852991906501139	0.906525029276887	0.788680275266425	0.518682530033491	0.429892839305228	767	64071	494	440	341	237	170	89	37	30	19	11	4	1	46997	47051	47150	47254	47321	47402	17310	17317	17328	17336	17343	17346
C3_CANCER_WIDE	60_70	UKBB	MULTIMORB	0.600240467627098	0.0223543513601659	0.0265639487940324	0.0433464406658296	-0.132408155426745	-0.260407190646813	0.0586136885137699	0.0589058084975427	0.0673565028463849	0.0795301374065162	0.0918495012771605	0.156703550068022	1.30399034051388e-24	0.704321683249876	0.693301699820629	0.585731761616061	0.149421657988049	0.0965564262981573	13421	43952	9224	8087	6255	4475	3043	1413	959	707	484	303	158	41	36367	37504	39336	41116	42548	44178	10823	11075	11298	11479	11624	11741
C3_CANCER_WIDE	60_70	UKBB	N14_ABNORMALBLEED	2.11549272443053	0.782345564216302	-11.1701718073237	0.688703981053256	-0.851339082633392	-0.676602945031353	0.409390416497089	0.577955618902789	216.88410559206	0.57805226298933	1.0003111439966	1.00039001565363	2.37345958537052e-07	0.175850308846136	0.958924749151136	0.233488097818591	0.39472809399593	0.498825333869246	168	23875	53	51	58	60	65	70	9	4	3	4	2	1	18833	18835	18828	18826	18821	18816	5148	5153	5154	5153	5155	5156
C3_CANCER_WIDE	60_70	UKBB	N14_ACUTERENFAIL	0.985132245434142	0.0726155006509383	0.208869432901852	0.141487019108229	-0.703844505937574	-0.563565669545387	0.125660581994082	0.162661517311035	0.200364584872072	0.288922626443784	0.577460559376294	1.00006839836381	4.51882309834535e-15	0.655293239871645	0.29720454922798	0.624342260696712	0.222896723459963	0.573075994694639	1724	58997	1375	974	593	311	158	48	127	70	38	15	4	1	43749	44150	44531	44813	44966	45076	15470	15527	15559	15582	15593	15596
C3_CANCER_WIDE	60_70	UKBB	N14_BENIGNMAMDYSP	1.08824361748326	0.102006298212598	-0.0979222773775501	-0.0562621524385788	-0.0475517226740226	-0.328171750872665	0.408885144025552	0.500400237478529	0.577745498806205	0.57767917249213	0.577631359883667	1.00030972986238	0.00777957107890902	0.838471171963754	0.865410974969805	0.922413966989263	0.934390723834157	0.742858632168686	254	29979	138	123	119	109	89	50	13	8	5	6	4	1	23406	23421	23425	23435	23455	23494	6676	6681	6684	6683	6685	6688
C3_CANCER_WIDE	60_70	UKBB	N14_BREAST	1.79842408322794	0.290386986595899	0.212527056252741	0.394030370839545	-0.526369484931372	0.309640908624677	0.137878875673543	0.209452085079914	0.224427044748807	0.219038272410667	0.333844001665812	0.302144361156593	6.91992747398247e-39	0.165620985068805	0.343650937987038	0.0720327507592242	0.114866192597256	0.305452306794057	1125	30269	582	553	525	474	407	249	100	56	45	34	20	11	23903	23932	23960	24011	24078	24236	6809	6853	6864	6875	6889	6898
C3_CANCER_WIDE	60_70	UKBB	N14_BREASTDISOTH	0.433559438709203	0.265088024982438	0.087499305814591	-0.0444067963008567	-0.23095918238632	0.0692214392033046	0.334074822279074	0.258962561936526	0.289292480680928	0.33385986734086	0.354018115652112	0.44759740385988	0.194359018025139	0.305998797946507	0.762301679613643	0.894185246059014	0.514147238298114	0.877096367914312	685	30099	383	369	357	313	276	147	41	36	26	17	12	5	23641	23655	23667	23711	23748	23877	6719	6724	6734	6743	6748	6755
C3_CANCER_WIDE	60_70	UKBB	N14_CALCUKIDUR	0.791938303278397	0.189562259589135	0.0757968341395672	0.354987981981482	-0.00929352637620014	-0.421664648951237	0.204642042863872	0.204532230299458	0.242883354124664	0.242886559226155	0.301746778024771	0.577473076458312	0.000108892964595379	0.354025843920598	0.754986618758176	0.143867803128413	0.975429765616367	0.465274495306733	894	62466	554	524	405	325	228	108	73	53	41	28	11	3	45948	45978	46097	46177	46274	46394	16785	16805	16817	16830	16847	16855
C3_CANCER_WIDE	60_70	UKBB	N14_CALCULOWER	0.878410780802731	-0.304555625763368	0.531299674218493	0.381571597038991	-10.2049223483297	0.340658343012506	0.408526914846089	0.577511525625512	0.447418909451817	0.57750715150954	128.078573828336	1.00009652932196	0.0315401319784976	0.597944640152154	0.235039514854	0.50879070474504	0.936494116474004	0.733385558162661	167	62160	116	97	73	45	28	15	15	10	9	4	1	1	45516	45535	45559	45587	45604	45617	16680	16685	16686	16691	16694	16694
C3_CANCER_WIDE	60_70	UKBB	N14_CHRONEPHROPATH	0.732370424733456	-0.189186150022905	1.11724604089662	0.301905258306081	-0.289879333525259	1.62455614706815	0.408455769916124	0.500136873105446	0.288900863664112	0.500131943097022	0.707187314332312	0.577490595170944	0.072969311153833	0.70523095733008	0.000110078670015366	0.54607555077169	0.681875930523686	0.00490618042575717	191	63651	138	114	86	69	45	17	22	18	19	9	5	3	46516	46540	46568	46585	46609	46637	17166	17170	17169	17179	17183	17185
C3_CANCER_WIDE	60_70	UKBB	N14_CHRONEPHROPATH_ADVERSE	0.731796518416827	-0.190341780731125	1.11623329250752	0.300642779843289	-0.29176702059724	1.6239645699412	0.408453711907701	0.500135594831968	0.288898669913124	0.500130635770143	0.707186507015463	0.57748931762182	0.0731928058112112	0.703514662879591	0.000111657829245996	0.547754401016185	0.679918489751271	0.00492173810466063	191	64207	138	114	86	69	45	17	22	18	19	9	5	3	46887	46911	46939	46956	46980	47008	17351	17355	17354	17364	17368	17370
C3_CANCER_WIDE	60_70	UKBB	N14_CHRONKIDNEYDIS	0.437716046078662	-0.111509935771789	0.240954590490939	0.252996527285612	-0.312819285300993	-1.22522928233726	0.135450297724218	0.139184421189844	0.144836509768118	0.177183278171486	0.267502270918064	0.707188549868839	0.00123115576636672	0.423035095027527	0.0961860784466147	0.153326290581381	0.242239303737166	0.0831782584155	2523	58523	1955	1604	1080	711	435	179	172	122	84	46	16	2	44083	44434	44958	45327	45603	45859	14836	14886	14924	14962	14992	15006
C3_CANCER_WIDE	60_70	UKBB	N14_CYSTITIS	0.677547311705679	0.209267016063074	0.283668462707227	-0.0759426733519042	-0.0223732501873749	-0.174381189435459	0.200606058061382	0.186232990403136	0.196649139891872	0.25861249417327	0.250375519276334	0.408500449827464	0.000731474882566687	0.261147141833251	0.14915839214641	0.769022071539325	0.92879678357013	0.669465810878966	1255	52727	793	731	625	534	404	227	90	69	50	34	21	6	39624	39686	39792	39883	40013	40190	13475	13496	13515	13531	13544	13559
C3_CANCER_WIDE	60_70	UKBB	N14_CYSTKID	1.39294528176266	0.0369101476692181	-0.226949145911209	-0.355533338892949	-0.38794566877773	1.08388604992717	0.200428410039336	0.31646191451277	0.447378182410536	0.57747244884744	0.707205621005768	0.577466542137084	3.65702020180583e-12	0.90715027195682	0.611953443212391	0.538111339332578	0.583306517448138	0.0605225203548063	431	63574	319	264	183	113	61	20	42	18	10	7	5	3	46657	46712	46793	46863	46915	46956	16987	17011	17019	17022	17024	17026
C3_CANCER_WIDE	60_70	UKBB	N14_DIALYSIS	0.718796290935057	0.813506194112426	0.839093489283636	-10.0146574688971	1.5771583510947	-10.0790478655919	0.577537780466024	0.447415793726989	0.577501096218805	166.129294144305	0.577518033637838	372.898718070763	0.213283424772814	0.0690285168848274	0.146231255972833	0.951930791570386	0.00631568706984744	0.978436671379197	113	54412	84	62	40	25	16	5	11	9	4	3	3	0	40802	40824	40846	40861	40870	40881	13628	13630	13635	13636	13636	13639
C3_CANCER_WIDE	60_70	UKBB	N14_DYSPLACERVUT	0.536030333508993	0.978369496852207	-0.3274766525797	-12.0042278766512	-12.0033552397781	0.450621035468945	1.00065048430087	0.578068764049865	1.00028384689132	332.936587645681	302.503931892375	0.707492141217063	0.59217842823363	0.0905545973904132	0.743377673869875	0.971238026679911	0.968348248855121	0.52417222128886	109	23811	42	44	49	55	49	38	4	4	2	2	2	2	18755	18753	18748	18742	18748	18759	5119	5119	5121	5121	5121	5121
C3_CANCER_WIDE	60_70	UKBB	N14_ENDOMETRIOSIS	0.377454011364054	0.44728628443429	-0.74721777358508	0.325321577492054	-0.700213260451167	-0.284600156768174	0.707545508137147	0.500438352868044	1.00029351429633	0.707685757562941	1.00035111333043	1.00038106835008	0.593708557085924	0.371434807011886	0.455064454905924	0.645733157338028	0.483947605845575	0.776033558601087	183	23871	90	84	78	59	59	48	8	6	3	2	1	1	18801	18807	18813	18832	18832	18843	5155	5157	5160	5161	5162	5162
C3_CANCER_WIDE	60_70	UKBB	N14_ENDOMETRIOSIS_UTERUS	0.727689073902549	0.467405477942035	-0.413369752662892	0.723425899157299	-11.00118371705	0.158151164287346	0.707604554261717	0.577758407463931	1.0002836900971	0.707665306643121	208.69730799138	1.00040273643152	0.303769316889651	0.418516215221605	0.679421614698733	0.306652535504771	0.957960113157857	0.874387852912437	121	23856	62	60	53	39	39	31	7	5	3	2	0	1	18761	18763	18770	18784	18784	18792	5147	5149	5151	5152	5154	5153
C3_CANCER_WIDE	60_70	UKBB	N14_FEMALEGENINF	0.337093855633689	0.49926105242069	-0.252607338240839	0.311447315991996	-0.2987109391838	-0.21247759899589	0.408707946898822	0.277899577465387	0.447564418875078	0.378480674478873	0.500404368663658	0.577742844891412	0.409496899011184	0.0724067643090902	0.572478928448778	0.410571520955433	0.550548033413309	0.713043303701169	504	33202	272	251	213	178	155	121	25	22	12	11	6	3	25929	25950	25988	26023	26046	26080	7480	7483	7493	7494	7499	7502
C3_CANCER_WIDE	60_70	UKBB	N14_FEMALEGENNONINF	0.842944964824088	0.276316096330244	0.0797520241698231	0.0626450847531439	0.114970069901192	-0.492475932650135	0.116902745647877	0.11432624645149	0.135212987578227	0.150520098473997	0.138883527557996	0.243456268634399	5.56847804441069e-13	0.0156529440114019	0.555307862304915	0.677270369142748	0.407774452434209	0.0430884370990646	3747	25398	2070	1906	1675	1452	1208	864	222	173	137	93	68	17	21244	21408	21639	21862	22106	22450	5609	5658	5694	5738	5763	5814
C3_CANCER_WIDE	60_70	UKBB	N14_FEMALE_GENITAL_DYSPLASIA_ALL	1.75786667668403	0.925384389639774	-0.729065689899592	-11.5026604026979	0.588459593964939	0.253732756334914	0.409257092541769	0.44782315181663	1.00020972198065	220.867362291082	0.500377201455192	0.707360676275593	1.74486683335931e-05	0.0387901721397131	0.466054991735141	0.958465352446592	0.239582094550021	0.719816903452962	168	33126	74	74	72	74	57	46	11	7	5	5	6	2	25766	25766	25768	25766	25783	25794	7443	7447	7449	7449	7448	7452
C3_CANCER_WIDE	60_70	UKBB	N14_FEMGENPAIN	1.14189510900059	1.01529045179045	-12.007937316979	0.571320565420052	-12.0065546177414	-0.226198250039979	0.578033810811595	0.447929069417003	308.054107693634	0.577855621429566	303.950459456989	1.00046025838063	0.0482135301711729	0.0234127033794137	0.968906364723338	0.322814421031173	0.968490411934048	0.821128164638292	147	23854	66	67	63	64	48	45	9	7	3	3	0	1	18793	18792	18796	18795	18811	18814	5133	5135	5139	5139	5142	5141
C3_CANCER_WIDE	60_70	UKBB	N14_FEMGENPROL	-0.398141816775201	0.0470224137066239	-0.0516782510974663	-0.0795238623851236	0.107385806798707	-0.308743819859908	0.268196661540143	0.157497546639769	0.183687996067575	0.219143464190674	0.200927550259127	0.378478352865394	0.137672495245361	0.765276050197569	0.778451844816854	0.716690838766544	0.593029966755985	0.414642979107424	2007	24688	1359	1257	1039	766	577	298	99	96	73	46	31	7	19943	20045	20263	20536	20725	21004	5294	5297	5320	5347	5362	5386
C3_CANCER_WIDE	60_70	UKBB	N14_GENITOURINARY	1.18189017015138	0.176904450198745	0.113608823896337	0.0585937513609338	-0.0101633657742938	-0.255182723691963	0.0488676617590124	0.0592684358966343	0.0685192251692515	0.0811205196585194	0.0847731331683235	0.139406115045744	3.15933710392183e-129	0.00283763435968355	0.0973058353919074	0.470107021864273	0.904571081978138	0.0671753888493044	12404	40269	7855	6966	5636	4366	3265	1854	1086	688	477	302	181	52	33621	34510	35840	37110	38211	39622	10111	10509	10720	10895	11016	11145
C3_CANCER_WIDE	60_70	UKBB	N14_GENITOUROTH	1.24520870126093	-1.1831119853988	-0.920176379594306	-0.661249521387492	-0.7143268628865	1.28414372985654	0.408490788990934	1.00008654043161	1.00008551820031	1.00009100140954	1.00008191249984	0.707263253305051	0.00230128369298061	0.236805339906779	0.357521709056337	0.508490888847863	0.475061255931056	0.0694238172004953	158	64194	107	102	79	61	51	20	9	4	4	3	3	2	46880	46885	46908	46926	46936	46967	17356	17361	17361	17362	17362	17363
C3_CANCER_WIDE	60_70	UKBB	N14_GLOMEINOTH	0.815598567991164	-0.234180281252874	1.14096942206833	0.646840373462349	1.4264323471615	-6.96070000021407	0.500189163532809	0.70721820249184	0.447388286499637	0.70722290758688	0.577470330337845	103.769406986947	0.102978920727927	0.740547234084588	0.010763365731954	0.360391038343012	0.0135060323673649	0.946519180441785	124	63691	91	70	40	26	12	4	13	10	9	5	3	0	46534	46555	46585	46599	46613	46621	17177	17180	17181	17185	17187	17190
C3_CANCER_WIDE	60_70	UKBB	N14_GLOMERULAR	0.92772083239653	-0.192163376879327	0.717154751466618	0.0836576488863745	0.371473415071169	1.31635200983524	0.250328896200766	0.353751769847526	0.250260540739985	0.408403712830442	0.378117008742107	0.447365610399411	0.000210551848757375	0.586981567450186	0.00416177003611707	0.837696689592583	0.325888154173201	0.00325623850963433	453	63896	319	253	191	138	92	38	44	31	29	16	10	5	46734	46800	46862	46915	46961	47015	17252	17265	17267	17280	17286	17291
C3_CANCER_WIDE	60_70	UKBB	N14_GLOMER_NEPHRITIS	1.01905959859879	-0.133748135606682	0.588734389170381	0.029682608882982	0.116993010155211	1.27226878862993	0.267569179181292	0.37814609078479	0.288898013909107	0.447355217526956	0.447342800999717	0.44736211670558	0.00013976507056696	0.723567957656755	0.0415636995316291	0.947098126307235	0.793684770124119	0.00445601350132406	364	63975	251	203	161	121	86	37	36	24	22	13	8	5	46778	46826	46868	46908	46943	46992	17274	17286	17288	17297	17302	17305
C3_CANCER_WIDE	60_70	UKBB	N14_HYDROCELE	0.0314401098108979	-0.21201079900855	-0.0476010167899305	-0.16182757829176	-12.0025397510897	-0.190401737150029	0.500453895950475	0.408705443662725	0.447634358561764	0.57767624208189	214.223519478243	1.00016877852242	0.949907299997253	0.603943877449938	0.915313342086212	0.779373608815846	0.955319410672606	0.849019512365471	266	20359	181	171	130	96	64	31	17	13	8	3	0	1	14386	14396	14437	14471	14503	14536	6041	6045	6050	6055	6058	6057
C3_CANCER_WIDE	60_70	UKBB	N14_HYDRONEPHR	1.73236584213056	0.0365542601657198	0.357820746936779	-0.184599860184789	-0.642677581743138	-9.50845470505564	0.177401006542756	0.316506931330637	0.316503323171771	0.500168475835547	0.707219170847154	117.473044602546	1.58714210840282e-22	0.908054555988377	0.258247316600512	0.712071554461553	0.363487957612018	0.935488406497618	470	54179	308	276	203	147	90	34	54	24	15	5	2	0	40612	40644	40717	40773	40830	40886	13675	13705	13714	13724	13727	13729
C3_CANCER_WIDE	60_70	UKBB	N14_HYPERTROPHYBREAST_BOTH	-0.989186512739303	-0.529245592906447	-1.22704105610619	-0.448281192319222	-1.03172548532174	-0.283338598921281	1.01872221466942	0.608872849228247	1.01587819471207	0.730935590489159	1.01583922356819	1.01622967329667	0.331544738411245	0.384725790828673	0.227100201402587	0.539679445326121	0.309801535954132	0.780387918208783	105	29948	64	65	46	44	29	16	6	5	5	4	2	1	23324	23323	23342	23344	23359	23372	6659	6660	6660	6661	6663	6664
C3_CANCER_WIDE	60_70	UKBB	N14_KIDUROTH	1.94406997793932	-0.0135940150388205	-0.0404231295072264	-0.0105271572381477	-0.64371529176625	0.571505260110796	0.121953037631305	0.258475907820073	0.316449659226119	0.378144198872253	0.577454246587851	0.577457055512225	3.28329602582037e-57	0.958056220280038	0.89835510899747	0.977790558636654	0.264958926290518	0.322324151381099	730	63986	499	411	302	192	123	41	98	32	20	12	6	3	46972	47060	47169	47279	47348	47430	17147	17213	17225	17233	17239	17242
C3_CANCER_WIDE	60_70	UKBB	N14_LUMPNASBREAST	2.91225552499152	0.618369706830813	0.420269850752412	0.682294713026793	-0.319901644816033	0.575850030525274	0.140697232305785	0.316895017559952	0.354151039451227	0.31685715741623	0.500357811813995	0.408802957163886	3.55539542738356e-95	0.0510166950678823	0.235347298420428	0.0312935730164538	0.522598026731472	0.158946107827704	435	30031	185	176	169	173	144	108	71	25	22	17	10	6	23518	23527	23534	23530	23559	23595	6692	6738	6741	6746	6753	6757
C3_CANCER_WIDE	60_70	UKBB	N14_MALEGEN	1.26369722926995	0.100474288971109	0.183049576672678	0.112105005332851	0.0953524953173563	-0.506065992152993	0.0683333452526868	0.0904625568365937	0.0996120610540523	0.121653292505756	0.12704787554745	0.267741607417964	2.34550627018395e-76	0.266709272904989	0.0661177371346947	0.356783022697519	0.452939100963967	0.0587408015986018	4505	23649	2950	2608	2008	1480	1034	498	522	322	227	136	73	14	17540	17882	18482	19010	19456	19992	7142	7342	7437	7528	7591	7650
C3_CANCER_WIDE	60_70	UKBB	N14_MENORRHAGIA	-8.50146935184044	1.94585633009106	0.590016120236837	0.168999252177164	0.981777819774612	-0.621360519158053	199.510109022223	0.708846559931443	1.00130849594138	1.00135712300932	0.410596109759054	0.707973526339714	0.966011050974128	0.00604920354635969	0.555696870142694	0.865977390945787	0.016797814020018	0.380127894378831	186	23809	8	10	24	38	71	133	2	3	2	3	7	2	18859	18857	18843	18829	18796	18734	5126	5125	5126	5125	5121	5126
C3_CANCER_WIDE	60_70	UKBB	N14_MENSIRREG	-11.0023480845325	-11.0018819011596	0.665743910749156	-11.0047303886504	0.525231352859611	-1.01261818732813	593.770389859982	410.584583947826	1.00085821045204	241.649659625106	0.500912398011341	1.00038494431397	0.985216336999452	0.978622720645102	0.505939814269042	0.963676876439046	0.294385592930248	0.311428795269706	148	33624	12	11	19	45	65	102	0	1	2	3	5	1	26191	26192	26184	26158	26138	26101	7569	7568	7567	7566	7564	7568
C3_CANCER_WIDE	60_70	UKBB	N14_MESNRUIRREG	-8.50045003715905	1.88428752057761	0.316290747400804	-0.366018059398942	0.918038800486215	-0.731599331112254	191.899073107371	0.708445719597351	1.00178994424662	1.00160655811773	0.318902701601383	0.578340656521794	0.964668091667827	0.00781989933024331	0.752210781613409	0.714789724204411	0.00399264029034313	0.205872319217894	302	23811	8	9	32	67	123	224	2	4	3	6	12	3	18971	18970	18947	18912	18856	18755	5132	5130	5131	5128	5122	5131
C3_CANCER_WIDE	60_70	UKBB	N14_NEUROMUSCDYSBLADD	0.879850632109082	0.410606340311653	0.392696702170592	0.126713521308864	-0.148323787875354	-0.18411829258693	0.3018465945737	0.277665811220567	0.316498142997083	0.408474388293393	0.44740294377549	0.707240967922151	0.00355810107384576	0.13919941940534	0.214696212634561	0.756399998169104	0.74025044693857	0.79460677816555	423	52161	248	237	192	156	135	82	36	28	18	10	6	2	39078	39089	39134	39170	39191	39244	13222	13230	13240	13248	13252	13256
C3_CANCER_WIDE	60_70	UKBB	N14_OBSTRUREFLUROPATH	1.71772774333296	0.161488061770853	0.129137893083541	0.126685361888084	-0.520130902595761	-0.27628345120424	0.160807078718706	0.267585201540515	0.31649518715898	0.378180863769777	0.577480186796259	1.00010234039516	1.23691690315694e-26	0.546175139665644	0.683255450009498	0.73763551333142	0.367752915506846	0.782352078664781	568	54292	374	334	250	181	116	41	68	31	20	10	4	1	40693	40733	40817	40886	40951	41026	13725	13762	13773	13783	13789	13792
C3_CANCER_WIDE	60_70	UKBB	N14_ORHCEPINDIDYMITIS	0.182251165929793	0.0602953212586936	-0.279486565634585	-0.321514931090129	-0.44973104260397	-0.419486443242562	0.577774885129072	0.447669123919611	0.57767529336594	0.707457415834568	0.707381692871004	1.00034915599342	0.752430417104578	0.892859157801869	0.62851889665705	0.649493876019818	0.524927280256979	0.674967646644902	204	20318	115	110	97	71	64	43	13	10	5	4	2	1	14365	14370	14383	14409	14416	14437	6029	6032	6037	6038	6040	6041
C3_CANCER_WIDE	60_70	UKBB	N14_OTHBLADD	1.27926183150413	0.311403856770173	0.122197083888026	0.161224538624142	-0.196440429469401	-1.83532955629026	0.110630877879468	0.136685688888342	0.174541421038059	0.208915072123988	0.267543567106857	1.00007774362063	6.32059028032508e-31	0.0227118235758035	0.483862583913125	0.440278583565232	0.462804207986444	0.0664780041108621	1742	53807	1174	1012	783	555	376	180	181	107	64	33	14	1	40381	40543	40772	41000	41179	41375	13813	13887	13930	13961	13980	13993
C3_CANCER_WIDE	60_70	UKBB	N14_OTHDISMALEGEN	0.724126073391285	0.0705615306017336	0.238390424419548	0.156852363332239	0.342830025595687	-0.784507295101798	0.219257348397612	0.224496275903555	0.224464325857601	0.258915785014698	0.230209545622532	0.577633239218744	0.000957824033164526	0.753285244915236	0.288216855581616	0.544644541043065	0.13643245779576	0.174418997062955	797	20504	466	421	358	307	256	140	70	59	48	33	21	3	14646	14691	14754	14805	14856	14972	6119	6130	6141	6156	6168	6186
C3_CANCER_WIDE	60_70	UKBB	N14_OTHETNASKIDUR	2.637628248315	0.0436453676837841	0.36386754386433	0.580143600118511	-0.899150214485572	0.445537080280444	0.149648566992009	0.447375808058642	0.447377279726292	0.500147468366953	1.00006488970636	1.00008578773061	1.5702240550012e-69	0.92228278197715	0.416026086996827	0.246071163097545	0.368603726747029	0.655959282045985	272	63071	159	124	97	65	52	18	58	14	10	5	2	1	46316	46351	46378	46410	46423	46457	16810	16854	16858	16863	16866	16867
C3_CANCER_WIDE	60_70	UKBB	N14_OTHFEMPELINF	1.19834317373453	0.413156483966655	-12.0064207275167	-12.0070464404034	-0.699342399103965	-0.34704203361901	0.408698659318074	0.447550522880248	242.827476053956	293.505703215093	1.00022233629687	1.00025881546934	0.00336684062153101	0.355928786447812	0.960565270460816	0.967368383748222	0.484435208486333	0.728627201764107	213	33048	117	106	97	69	59	47	11	5	1	1	1	1	25705	25716	25725	25753	25763	25775	7428	7434	7438	7438	7438	7438
C3_CANCER_WIDE	60_70	UKBB	N14_OTHNONINFCERVIX	0.966536202726644	0.821834000917708	-0.396980947906089	-0.935999298413435	0.726869516994392	-0.0440039829576026	0.447943725238997	0.354300192584372	0.707436794282196	1.00026309525785	0.447685265913169	1.00035321622858	0.0309497698945978	0.0203626367816707	0.574692596009082	0.349400320796137	0.104457523159354	0.964913614088826	225	23910	127	121	106	94	62	38	15	12	6	6	6	1	18835	18841	18856	18868	18900	18924	5158	5161	5167	5167	5167	5172
C3_CANCER_WIDE	60_70	UKBB	N14_OTHNONINFUTER	1.42187935351238	-0.082002909032201	0.35858550410053	-0.0578126385129197	0.496547565862053	-1.5521412555976	0.225000681515104	0.354217746965968	0.302333269140023	0.408902955293061	0.289583305646915	1.00023022378191	2.62504944188346e-10	0.816923094649957	0.235598465946251	0.887566007934107	0.0864008316299897	0.120713916064075	620	24056	318	292	260	233	205	152	50	30	27	17	13	1	19115	19141	19173	19200	19228	19281	5193	5213	5216	5226	5230	5242
C3_CANCER_WIDE	60_70	UKBB	N14_OTHNONINFVAG	0.688637456684754	0.754800747157246	-0.851570873015667	0.0801836681229086	-0.785696830007153	-11.0015921562082	0.578020261739708	0.408898150582535	1.00024151021229	0.707437437227712	1.00019921347866	241.143508213613	0.233507375318822	0.0649011682077344	0.394566483659225	0.909757970347576	0.432136828295819	0.96361106122211	159	23908	100	97	82	65	54	35	12	9	3	3	1	0	18814	18817	18832	18849	18860	18879	5141	5144	5150	5150	5152	5153
C3_CANCER_WIDE	60_70	UKBB	N14_OTHNONINFVULV	0.86846491793861	0.6462932609588	0.0101759542670636	0.0571099413570985	-0.056708550032461	-0.550153155884815	0.378807139668132	0.317001442763176	0.44771532493726	0.500437846191391	0.577705932296348	1.0002514833249	0.0218692692540737	0.0414729154568206	0.981866741320354	0.909142708720257	0.92180395826341	0.582309197565211	324	23990	197	174	165	139	84	52	25	18	11	6	3	1	18921	18944	18953	18979	19034	19066	5171	5178	5185	5190	5193	5195
C3_CANCER_WIDE	60_70	UKBB	N14_OTHPENIS	0.784680633036623	0.0658974747577417	0.283934646909882	0.0614515392108622	0.206970547424569	-0.653922925854281	0.317010378535118	0.33393947271676	0.333957566874482	0.447697069559332	0.408663465072	1.00015563508776	0.0133142124258726	0.843566495643841	0.395207370987061	0.89082415756722	0.612535740124706	0.513227026846822	350	20486	213	203	170	120	92	42	33	25	18	11	7	1	14458	14468	14501	14551	14579	14629	6132	6140	6147	6154	6158	6164
C3_CANCER_WIDE	60_70	UKBB	N14_OVARYCYST	1.65698374814465	0.430228793301866	0.256465921036574	0.781207965636495	0.103019506525131	-0.846753860581244	0.236881427499402	0.334003345793745	0.40881702625202	0.378707190796134	0.500512409211082	1.0002813030106	2.65273603564675e-12	0.197712110322908	0.530438556355106	0.0391289304255976	0.836925208755022	0.39726510074763	390	24077	220	187	160	121	94	73	36	21	16	10	4	1	19005	19038	19065	19104	19131	19152	5206	5221	5226	5232	5238	5241
C3_CANCER_WIDE	60_70	UKBB	N14_PHIMOSIS	0.793059975057198	0.165828192998916	-1.87084625459486	-0.429596921845623	0.632708927009105	0.643979102274663	0.30221833404728	0.316825058151813	1.00019584789738	0.577778762300951	0.3541224015595	0.500426767357324	0.00868708082468794	0.600691625378912	0.0614172021895358	0.457159735672818	0.0739867050699396	0.198143150426522	371	20449	230	201	160	123	77	53	27	19	12	12	10	4	14477	14506	14547	14584	14630	14654	6086	6094	6101	6101	6103	6109
C3_CANCER_WIDE	60_70	UKBB	N14_POLYPFEMGEN	1.28702939938613	0.378577648885498	0.315311912923339	-0.222655438549193	0.288758407395755	-0.549232970841916	0.176036920487976	0.201279426284464	0.219507546274579	0.302410837985562	0.21432005358863	0.447719562900116	2.6489848916577e-13	0.0599914881488819	0.150873948089599	0.461567584902626	0.177876122790054	0.219922449426474	1204	24142	600	572	534	497	442	289	77	59	45	30	26	5	19430	19458	19496	19533	19588	19741	5239	5257	5271	5286	5290	5311
C3_CANCER_WIDE	60_70	UKBB	N14_POSTMENATRVAG	-1.01438324369093	0.835105784099104	-0.703116320517795	0.497877748710681	-0.341064527305952	-11.0027513565037	1.00031235324073	0.316978859793304	0.707428413170699	0.447720721656997	0.707373557136059	253.126974181119	0.310551023335285	0.00842417472754318	0.320269337730819	0.266126332472444	0.629695007944315	0.965329014222461	261	23969	184	148	134	107	76	31	17	16	9	7	2	0	18864	18900	18914	18941	18972	19017	5165	5166	5173	5175	5180	5182
C3_CANCER_WIDE	60_70	UKBB	N14_POSTMENBLEED	1.68937506927381	0.346372467789696	0.507470575571896	0.0697265291564317	-0.108332914922816	0.127531413219745	0.16041616861223	0.230657103804501	0.214622013066698	0.278440058926036	0.2682115497409	0.316935262077466	6.20372153790744e-26	0.133180546502106	0.0180551482682318	0.802263759739214	0.686280032486715	0.687397415819675	1076	24102	497	466	469	445	405	268	75	49	46	29	23	10	19369	19400	19397	19421	19461	19598	5237	5263	5266	5283	5289	5302
C3_CANCER_WIDE	60_70	UKBB	N14_PROSTAOTH	1.94276053748517	0.34897961185135	-0.155899475995555	-0.0815435966380734	-0.343050464648331	-11.5213807791186	0.175271037205857	0.302085455352497	0.500382001902406	0.577666617508911	0.70735704112432	281.247307948627	1.4947925830789e-28	0.247994312912829	0.755374239454861	0.887743303042482	0.627694095830635	0.967323557984143	308	20446	206	176	114	81	52	28	49	18	9	5	2	0	14402	14432	14494	14527	14556	14580	6097	6128	6137	6141	6144	6146
C3_CANCER_WIDE	60_70	UKBB	N14_PROSTATITIS	0.850994049991893	0.505875084878253	0.0117777949669756	-0.559598212075718	-0.244574422990316	-0.756289074914644	0.243453883407857	0.214025322671914	0.316789983575318	0.500357360886572	0.447564696061551	1.00015456916167	0.000473167166096087	0.0180972387445974	0.970342634552637	0.263397440296496	0.584752510615534	0.449545961795913	472	20470	323	297	225	162	115	46	51	38	20	10	6	1	14470	14496	14568	14631	14678	14747	6098	6111	6129	6139	6143	6148
C3_CANCER_WIDE	60_70	UKBB	N14_PROSTHYPERPLA	1.32987855364517	0.104767651877911	0.324164468835393	0.211137621724857	0.0739696289804536	-0.557081611150644	0.075047048805379	0.104127522339553	0.110540575590231	0.143940745894139	0.165231759014872	0.378303576278286	2.90806560760948e-70	0.314344596403721	0.0033620347882851	0.142420383252315	0.654389945446104	0.140864798223047	3287	23294	2297	1975	1438	963	617	253	410	245	168	91	44	7	16959	17281	17818	18293	18639	19003	6915	7080	7157	7234	7281	7318
C3_CANCER_WIDE	60_70	UKBB	N14_PYELONEPHR	1.22702316015723	0.797551697729615	-10.9632256361345	0.323453427308385	0.373439584394971	-10.8807864678792	0.500288500484013	0.447451137283299	169.203294923312	0.707238976564588	0.70723926694588	319.150960565687	0.0141815672336566	0.0746786390686803	0.948338642948385	0.64742185267431	0.597482405855297	0.972803058470387	119	53450	71	63	59	45	34	21	11	8	3	4	2	0	40234	40242	40246	40260	40271	40284	13253	13256	13261	13260	13262	13264
C3_CANCER_WIDE	60_70	UKBB	N14_RECURANDPERHEAMATUR	1.44152488435983	0.0622027253141271	-10.0594618104346	-0.251474105740696	0.467589308840168	1.37182368227179	0.408488466264168	0.707229454765998	115.635905320491	1.00006951465491	0.707208966969171	0.707253353081012	0.000417252431336533	0.92991428689384	0.930677437093056	0.801461092586103	0.508499710966262	0.0524222887819683	114	63644	74	54	48	33	28	14	10	4	2	3	2	2	46503	46523	46529	46544	46549	46563	17171	17177	17179	17178	17179	17179
C3_CANCER_WIDE	60_70	UKBB	N14_RECURANDPERHEAMATUR_ADVERSE	1.44163010459397	0.0614595852123783	-10.0589253797358	-0.252796201741947	0.466068862526949	1.36982648033545	0.408486086499241	0.707228174401229	115.512527479868	1.00006874990714	0.707207878403265	0.707251939785361	0.000416814106066837	0.930749362111091	0.930607272493323	0.800439132990838	0.509878634086233	0.0527661783099865	114	64267	74	54	48	33	28	14	10	4	2	3	2	2	46928	46948	46954	46969	46974	46988	17369	17375	17377	17376	17377	17377
C3_CANCER_WIDE	60_70	UKBB	N14_RENALCOLNAS	0.904227657789507	0.165338452928347	-0.0709708721863498	-0.305302160975663	-0.756961449846205	-0.996550528436269	0.408624670684508	0.408521229308424	0.44741436606666	0.50017357770647	0.577472887738444	1.00007575286492	0.0269075575453208	0.685680206299051	0.873964738932694	0.541601887545361	0.189919497269881	0.319019387414922	269	62020	133	138	142	139	121	59	15	11	7	8	4	1	45515	45510	45506	45509	45527	45589	16626	16630	16634	16633	16637	16640
C3_CANCER_WIDE	60_70	UKBB	N14_RENALTUB	0.788446783025735	0.00299511479726819	0.14460124928273	0.0650831820433931	-0.363180907490815	-0.622852655395987	0.0879316805209125	0.101675248892394	0.116823573146084	0.151196952030759	0.213480514275088	0.408396452542403	3.05853207693665e-19	0.976499587601893	0.215799656168041	0.666866146603301	0.0888985297168075	0.127229744999047	4333	60848	3277	2627	1792	1173	715	287	328	209	131	66	28	6	45671	46321	47156	47775	48233	48661	15905	16024	16102	16167	16205	16227
C3_CANCER_WIDE	60_70	UKBB	N14_RENFAIL	0.644668523059673	-0.0255338987921899	0.182047087874432	0.00132899321745763	-0.449863943541462	-0.589749535440725	0.100271237113283	0.110360810359449	0.124568194240723	0.171880319746127	0.250234331039727	0.4473446233032	1.28237834649302e-10	0.817029353683456	0.143898811886919	0.993830750341749	0.0722133554385591	0.187391932213196	3732	61360	2901	2282	1518	957	569	225	265	172	107	51	21	5	45850	46469	47233	47794	48182	48526	16076	16169	16234	16290	16320	16336
C3_CANCER_WIDE	60_70	UKBB	N14_RENFAILNAS	1.08813089365145	0.437172124463064	0.502766199526414	0.101623164392789	0.762006282489583	1.48103972387865	0.333644202233591	0.353792923411221	0.408455171998136	0.57748804593223	0.500145767659934	0.577505631930634	0.00110882642184237	0.21658038840938	0.218361432208932	0.860313983673087	0.127616564241519	0.0103310901908377	237	54630	174	132	93	72	39	11	24	17	11	8	7	3	40929	40971	41010	41031	41064	41092	13740	13747	13753	13756	13757	13761
C3_CANCER_WIDE	60_70	UKBB	N14_TUBULOINTNEPHRNAS	1.100749963451	-0.38337627778774	0.913756965491231	0.250003314166691	-0.032763063597889	-9.97177292770477	0.353885445764036	0.577542092168125	0.333635545519025	0.577538638693489	0.707233642469012	175.714026613237	0.00186790045736085	0.506814072981954	0.00616661588291006	0.665103977957791	0.963050689412998	0.954744335229457	261	53606	163	143	119	89	57	21	21	16	14	5	2	0	40376	40396	40420	40450	40482	40518	13307	13312	13314	13323	13326	13328
C3_CANCER_WIDE	60_70	UKBB	N14_URETHRALSTRICT	0.663063886313815	0.133249059203439	0.0392006852102041	-0.0956237792301948	0.000145100521879999	-0.31358646279723	0.277746092619931	0.267594577764925	0.3164892652431	0.408474751945382	0.408444849419419	0.707228509877052	0.0169725285663733	0.618518390834183	0.901425311755088	0.814907650397212	0.999716550560254	0.657475064124097	534	52487	363	325	272	192	132	62	39	30	17	12	7	2	39193	39231	39284	39364	39424	39494	13426	13435	13448	13453	13458	13463
C3_CANCER_WIDE	60_70	UKBB	N14_URETHRAOTH	0.826641596425653	0.228306440973013	0.0489356811889264	0.0292086802464962	-0.289607255692389	-0.175036070237006	0.108049368064441	0.111130554719368	0.14198059878927	0.171959275813752	0.204477431645199	0.288935550739637	2.00056644909496e-14	0.0399371415673597	0.730346561279453	0.86512171352274	0.156679287605422	0.544650066844743	3160	56205	2166	1865	1450	1021	729	389	235	166	103	59	32	12	42258	42559	42974	43403	43695	44035	14706	14775	14838	14882	14909	14929
C3_CANCER_WIDE	60_70	UKBB	N14_URINOTH	0.938795639936168	0.269016073752349	0.0798018129783175	0.0404667776343698	-0.0504164271413174	-0.327744768740869	0.0789667529035699	0.0828232824692658	0.103318147761047	0.123706042094358	0.131827872351583	0.229725279298049	1.35836379362555e-32	0.00116189426420852	0.439883997305505	0.743576776059587	0.702134037359106	0.153671767322446	5306	57396	3492	3094	2488	1858	1355	726	446	307	197	123	70	19	43606	44004	44610	45240	45743	46372	15158	15297	15407	15481	15534	15585
C3_CANCER_WIDE	60_70	UKBB	N14_UROLITHIASIS	0.834932760529783	0.0940098223867951	0.12468462955153	0.311817119833493	-0.145919339641367	-0.152041818240824	0.18316889421064	0.196547095888108	0.213592379022695	0.218591846903153	0.277595774722257	0.447372248843528	5.15773955712591e-06	0.632431821344025	0.559388275604172	0.153729542903267	0.599128604377785	0.733965519992998	1097	62632	666	626	506	409	304	143	87	61	49	36	15	5	46127	46167	46287	46384	46489	46650	16849	16875	16887	16900	16921	16931
C3_CANCER_WIDE	60_70	UKBB	N14_UTER_POLYP	1.38357111171792	0.230632142779508	0.506435564990941	-0.279793629711174	0.405981415893271	0.0345640358522721	0.409525339099533	0.500611377220406	0.447847251899569	0.707493219114712	0.4477932345755	0.707486087508209	0.000728890649240367	0.645013165158681	0.258129980775956	0.692494715969047	0.364604103538454	0.96103507265968	227	23860	107	110	105	97	82	62	14	12	11	6	7	2	18830	18827	18832	18840	18855	18875	5136	5138	5139	5144	5143	5148
C3_CANCER_WIDE	60_70	UKBB	NAFLD	0.814881823402645	-0.143185348169065	0.549414939264544	-0.218007704878315	-0.745268090819473	-0.265677804014345	0.20042501343312	0.258482285599356	0.223957536030644	0.408443131401646	0.577453545529871	0.707191342405365	4.78743205830361e-05	0.579615484830015	0.0141587526498888	0.593512506027745	0.196838483813906	0.707154639495557	900	64138	630	539	364	247	152	68	57	37	29	10	5	2	47044	47135	47310	47427	47522	47606	17307	17327	17335	17354	17359	17362
C3_CANCER_WIDE	60_70	UKBB	NEURODEGOTH	0.544511457759645	-0.465464536919298	0.0589493844830834	0.0391921514539863	-11.042178778311	1.1223939718725	0.316578817273183	0.447428714928508	0.447449404041722	0.5775620271213	164.747936834236	0.577609870433702	0.0854348003213505	0.29819593036568	0.895185703153373	0.945898745266814	0.946562050592182	0.0519956633705711	466	44334	355	243	151	93	57	31	19	10	9	4	1	3	33068	33180	33272	33330	33366	33392	11358	11367	11368	11373	11376	11374
C3_CANCER_WIDE	60_70	UKBB	NEURODIS	0.69203729013936	0.169519072720077	0.0489088645027735	0.104967263098726	-0.188513676250238	-0.302091360018761	0.0728892462723529	0.0709064651078452	0.0842037523835175	0.0935061012116132	0.107433387719769	0.167583156456661	2.21552283350033e-21	0.0168143584338503	0.561348637984305	0.261619621497834	0.0793101409118201	0.0714454657611107	8997	25283	5723	5016	4077	3245	2479	1326	626	465	324	221	117	36	21784	22491	23430	24262	25028	26181	6147	6308	6449	6552	6656	6737
C3_CANCER_WIDE	60_70	UKBB	OFFICIAL_TILASTOKESKUS	0.682705733753303	0.379233629044863	0.325012661173786	0.219564151619705	-0.242836543167071	0.382968029979783	0.158737009073635	0.139257202000594	0.160592621954978	0.20036494509445	0.267506706825147	0.353740719148178	1.7013613675503e-05	0.00646410773787667	0.0429873290196214	0.273157035434126	0.363995840356211	0.278975553880633	1512	63386	980	851	704	516	366	149	150	120	75	43	21	8	46719	46848	46995	47183	47333	47550	17049	17079	17124	17156	17178	17191
C3_CANCER_WIDE	60_70	UKBB	OTHER_CYSTIT	1.23169978178681	-0.00238078414766761	0.834841322388087	0.54077240736646	-0.230274747894879	-8.89921086226935	0.447409712376405	0.707218253727339	0.500190201400277	0.707235622842392	1.00007224145699	113.746295554988	0.00590596197226883	0.997314001277386	0.0951079201234591	0.444492882590833	0.817891206559878	0.937639237189541	121	64310	77	59	52	39	29	14	11	6	5	3	1	0	46962	46980	46987	47000	47010	47025	17381	17386	17387	17389	17391	17392
C3_CANCER_WIDE	60_70	UKBB	OTHER_ILD_CVD_COMORB	0.976866535047983	0.0650905026700907	0.176143366953402	0.217098111855434	-0.296491859056554	-11.0685149491503	0.186774386711648	0.236434032735031	0.277992086419078	0.333880902474559	0.447559939153014	180.88432775324	1.69330979844063e-07	0.783085070906933	0.526324099327175	0.515546116975762	0.507674598390533	0.951207000182821	883	27449	672	513	338	224	148	61	67	38	22	12	5	0	21195	21354	21529	21643	21719	21806	6398	6427	6443	6453	6460	6465
C3_CANCER_WIDE	60_70	UKBB	OTHER_SYSTCON_FG	0.919833948782674	0.134171499578349	0.0681888716181245	-0.976375656963483	-0.370661569008984	-0.302725505055312	0.224139512715615	0.267663685648134	0.333651051051819	0.707262845526579	0.577546904558803	1.00010344693609	4.06338734873001e-05	0.61618184155712	0.8380629519934	0.167433054733836	0.521012083244245	0.762122924186297	624	44570	472	378	272	182	115	47	44	26	13	5	3	1	33160	33254	33360	33450	33517	33585	11518	11536	11549	11557	11559	11561
C3_CANCER_WIDE	60_70	UKBB	PAIN	1.03998516386713	0.154484304478633	0.00764881406654326	-0.170243405277037	-0.292574451023683	-0.306491044375512	0.0575697966301593	0.066706034131785	0.0815522594947838	0.104446432729277	0.113140417965266	0.164839493740192	6.03725213564305e-73	0.0205638930499562	0.925275706193634	0.103110158088945	0.00971135386823747	0.062980352696843	9819	55449	6316	5679	4553	3375	2417	1325	770	488	300	189	108	37	43697	44334	45460	46638	47596	48688	14485	14767	14955	15066	15147	15218
C3_CANCER_WIDE	60_70	UKBB	PANCREATITIS	1.12461719177062	0.293783030696086	0.487109157089717	-0.680071004399899	0.132441380842343	-9.9577336884182	0.258535131302382	0.301739594843613	0.333541815818759	0.70720655150981	0.500117954365768	137.620577069605	1.36163058952728e-05	0.330239776524688	0.144176311212119	0.336235518804445	0.791147906940353	0.942318257474102	393	62965	277	232	162	123	70	37	32	18	10	4	4	0	46156	46201	46271	46310	46363	46396	16893	16907	16915	16921	16921	16925
C3_CANCER_WIDE	60_70	UKBB	PDSTRICT	0.973749002556217	-0.0809365151630901	-0.335655587398698	-0.716628327850549	-0.692948057212099	0.0819896595578758	0.30176593155719	0.408414443151782	0.577465047839608	1.00007567272175	1.00006243003053	1.00006923085644	0.00125167423347328	0.842910095077968	0.5610672728038	0.473636928635477	0.488369297734156	0.934659449703644	267	64080	210	171	112	55	42	18	21	11	5	2	1	1	46816	46855	46914	46971	46984	47008	17300	17310	17316	17319	17320	17320
C3_CANCER_WIDE	60_70	UKBB	PDSTRICT_EXMORE	1.18501518033632	0.121166726584185	-0.137401633804012	-0.510197613886489	-0.485610846686515	0.283820783305722	0.302689280521571	0.409023932664371	0.577886082785355	1.00034900360134	1.00029311318286	1.00033454459508	9.04207385812186e-05	0.767051514181129	0.812062628890273	0.610037719770437	0.627344016944662	0.776620472030112	267	15901	210	171	112	55	42	18	21	11	5	2	1	1	12568	12607	12666	12723	12736	12760	3369	3379	3385	3388	3389	3389
C3_CANCER_WIDE	60_70	UKBB	PNEUMOBACTKNOWN	1.35210298395307	-1.41294510723141	0.297954659462816	-0.813543664620441	-10.0374701799772	1.01735135776703	0.333637921906574	1.0000889752393	0.500168906947001	1.00007928033253	116.107959601528	0.707238117905709	5.06503017943462e-05	0.15770883218967	0.551370259147185	0.415943383225564	0.931109132236863	0.150296517049567	200	55143	142	117	84	63	40	19	12	4	4	1	0	2	40330	40355	40388	40409	40432	40453	14859	14867	14867	14870	14871	14869
C3_CANCER_WIDE	60_70	UKBB	PNEUMONIA	1.1043888786666	0.197276631924689	0.0997863122252296	0.223552359435614	-0.426197559923058	0.236812768722229	0.100834203756984	0.12654231035111	0.167074671756039	0.196464575443899	0.301718489521533	0.37815043811654	6.46225517514331e-28	0.119001673292833	0.550336627610801	0.255172191463796	0.157783098865172	0.53115781471839	2523	61003	1916	1469	895	585	373	142	211	124	68	36	15	7	45220	45667	46241	46551	46763	46994	16179	16266	16322	16354	16375	16383
C3_CANCER_WIDE	60_70	UKBB	POLLENALLERG	0.190242047792105	0.00709558778150581	-0.00396690621865986	-0.400085194639722	-0.0626663050760238	-10.1112291011842	0.408790629636632	0.354101459315097	0.447669394701572	0.707435446754973	0.707387558279357	174.611074404218	0.641660992443186	0.984012827574281	0.992929845457182	0.571704456719791	0.929409057509258	0.953822590432617	476	28721	337	293	202	135	69	27	21	15	8	4	2	0	22295	22339	22430	22497	22563	22605	6544	6550	6557	6561	6563	6565
C3_CANCER_WIDE	60_70	UKBB	PRIM_KNEEARTHROSIS	0.166135320601413	-0.109385200202832	-0.123671962630585	-0.713463662062584	-0.139169848009398	-10.0481224801428	0.577543931183027	0.500191674627793	0.577516770143576	1.00010891550445	0.7072408598015	123.600212062573	0.773608293004993	0.826894213648971	0.830434479064217	0.475606956572958	0.844000818596815	0.935207072040178	187	43685	130	115	89	58	49	27	11	8	4	2	2	0	32412	32427	32453	32484	32493	32515	11319	11322	11326	11328	11328	11330
C3_CANCER_WIDE	60_70	UKBB	PSOR_ARTHR_OTH	-0.658407792444312	-0.6217438120342	0.233083415019108	-0.06415667258752	-0.504706426842488	-8.93008127297252	1.00012425576726	0.707221619084727	0.500158074307668	0.707204965429611	1.0000662678402	123.678457283971	0.510328679881234	0.37932767325213	0.641201543713536	0.927716159213013	0.613788539646894	0.942439549441492	175	64288	116	109	97	65	41	19	10	9	7	3	1	0	46969	46976	46988	47020	47044	47066	17368	17369	17371	17375	17377	17378
C3_CANCER_WIDE	60_70	UKBB	PSOR_ENTE_ARTHR	-0.68857212005326	-0.671371711595349	0.151175964307382	-0.156115674688087	-0.56179243448793	-9.94340886351908	1.0001747626195	0.707271084174245	0.500225437753411	0.707249264575237	1.00009175624624	200.394288213327	0.491168310580873	0.342497334088476	0.762487661797167	0.82529766740027	0.574292569669817	0.960425827805831	184	43708	122	116	107	73	43	19	10	9	7	3	1	0	32431	32437	32446	32480	32510	32534	11329	11330	11332	11336	11338	11339
C3_CANCER_WIDE	60_70	UKBB	PULMONARYDG	0.930231926460642	0.175106929075729	0.134115952299487	0.11654025002161	-0.0314166278685595	-0.294756665504668	0.0603111010797251	0.0644860966216411	0.0734222559103531	0.0833669926734822	0.088924738519905	0.155010828518092	1.13078720730381e-53	0.00661914793371546	0.06775407328256	0.162137583342291	0.723867610767249	0.0572335345376754	10244	36163	6450	5831	4688	3807	2967	1519	866	618	446	286	164	42	29900	30519	31662	32543	33383	34831	9191	9439	9611	9771	9893	10015
C3_CANCER_WIDE	60_70	UKBB	PULM_ANXIETY	0.617555482497201	-0.00395869612056537	-0.120543102972876	-0.501608753150902	0.143521800553635	-0.53894279401009	0.122993156284587	0.130833974728386	0.164914374275952	0.250332060933115	0.200370014956986	0.500149077816958	5.13882665747872e-07	0.975861769576716	0.464813616031169	0.0450943273677244	0.473816112885675	0.281228238457626	3123	56419	2214	1885	1404	903	566	223	170	110	67	40	29	4	42090	42419	42900	43401	43738	44081	15068	15128	15171	15198	15209	15234
C3_CANCER_WIDE	60_70	UKBB	PULM_IMMUNECOMORB	0.836649231546362	0.157831798757676	0.178494577894458	0.268452515740956	-0.290173582016893	-0.0852693548344496	0.100535950502343	0.105861447193557	0.120072227603507	0.133702030560054	0.174947767927035	0.236350426612662	8.65708335757657e-17	0.135980391699012	0.13713104305583	0.0446601133152973	0.0971904122579168	0.718267559163941	4097	27358	2737	2434	1913	1407	1043	575	294	219	153	96	47	18	22159	22462	22983	23489	23853	24321	6265	6340	6406	6463	6512	6541
C3_CANCER_WIDE	60_70	UKBB	PULM_INFECTIONS	0.653435283709892	0.0805904689727787	0.101603985766247	0.138017668214829	-0.070283279884873	-0.211877321984192	0.0733961638544574	0.0712385349497438	0.0771431002557178	0.084367703204349	0.0925170912008803	0.151295984335772	5.44290677110526e-19	0.257938800141659	0.187810283987966	0.10185917191877	0.447446558304058	0.161388772023881	8711	48776	5377	4894	4081	3426	2730	1445	678	542	416	276	156	44	38332	38815	39628	40283	40979	42264	13100	13236	13362	13502	13622	13734
C3_CANCER_WIDE	60_70	UKBB	PULM_MEDICATIO_COMORB	0.267813250449435	0.0965352238403389	-0.0607865409682448	-0.109291266723909	0.0647793087753697	-0.357882163017196	0.0740331807200447	0.0631252505928185	0.0847373457701204	0.112419505380046	0.119207594925797	0.267483711247895	0.000297489967824769	0.126198811645252	0.47315666336943	0.330964229634897	0.586843444387289	0.180909894797645	9653	56298	7699	6384	4226	2524	1424	486	659	496	286	156	83	14	43372	44687	46845	48547	49647	50585	14221	14384	14594	14724	14797	14866
C3_CANCER_WIDE	60_70	UKBB	PULM_PNEUMONIA_SEPSIS	1.10693979668047	0.197895190053078	0.0990482172385805	0.221175343026977	-0.428244709154524	0.237166751147256	0.101063108367902	0.126692683765958	0.167186261605292	0.196559154172483	0.301774602452488	0.37820036320246	6.43137750094287e-28	0.118285724053278	0.553554432315568	0.260489243027313	0.15587336960811	0.530598360661166	2524	47623	1915	1469	897	587	374	142	211	124	68	36	15	7	35285	35731	36303	36613	36826	37058	12736	12823	12879	12911	12932	12940
C3_CANCER_WIDE	60_70	UKBB	PULM_PSYCH_COMORB	0.709651767020154	0.246660718588702	0.103217953789686	-0.0455084689311406	0.168886175946893	-0.202083152190545	0.0969720133967061	0.0931111167333737	0.113328642666988	0.139909151111244	0.130289108768921	0.250596819177442	2.51489499965618e-13	0.00807062951442731	0.362409011646834	0.744975547485419	0.194892226856139	0.420007929082476	5288	28083	3388	2952	2404	1829	1332	646	349	258	171	112	73	16	23196	23632	24180	24755	25252	25938	6438	6529	6616	6675	6714	6771
C3_CANCER_WIDE	60_70	UKBB	Q17_CONGEN_MALFO_CARDIAC_SEPTA	-0.261652140919136	0.333826910231571	0.187386867985074	-0.13027691660271	0.478539857763889	-8.94799406671264	1.00009520701235	0.57748009271689	0.707207029125553	1.00007951766844	0.707208319620218	114.393996896187	0.793608846863386	0.563213361243078	0.791034509902509	0.896355537343291	0.498621453164041	0.93765238809142	104	64103	70	62	48	33	25	15	7	6	4	3	2	0	46800	46808	46822	46837	46845	46855	17330	17331	17333	17334	17335	17337
C3_CANCER_WIDE	60_70	UKBB	Q17_CONGEN_MALFO_CIRCULATO_SYSTEM	-0.214020845064399	0.0978558950442321	-0.127657633085025	-1.12524139785541	0.0610456047392433	-9.9986446922783	0.57750068643205	0.378152094839446	0.500140416402373	1.00007162679983	0.577459979558635	152.422242560249	0.710936655024354	0.795809691435983	0.798534969333001	0.26052089828595	0.91580927157081	0.947697618063026	287	64214	201	175	133	90	60	29	14	12	8	4	3	0	46928	46954	46996	47039	47069	47100	17358	17360	17364	17368	17369	17372
C3_CANCER_WIDE	60_70	UKBB	Q17_CONGEN_MALFO_DEFORMAT_CHROMOSOMAL_ABNORMALITI	0.417483475124673	-0.0171860763456413	0.0313503943505298	-0.306962735531385	-0.187647961502378	-0.226727930571464	0.218604664983018	0.204467181193331	0.235988742879446	0.333544066801825	0.3335209764961	0.577480589004567	0.0561635146749962	0.933014307046195	0.894314390413199	0.357412671547455	0.573688790116597	0.694603361284744	1091	63641	748	687	505	364	248	115	65	51	35	20	12	3	46743	46804	46986	47127	47243	47376	17176	17190	17206	17221	17229	17238
C3_CANCER_WIDE	60_70	UKBB	Q17_CONGEN_MALFO_DEFORMAT_MUSCULOS_SYSTEM	0.139577308003595	0.26264929288414	0.498222098805185	-9.89616147694602	0.208248013667554	0.762675947737827	0.707261512165519	0.500174917436092	0.500177540111574	105.687859847734	0.707204991002923	1.00008079375906	0.843554485645443	0.599503331036679	0.31920617256833	0.925398514069561	0.768401636392823	0.445693433946838	162	64277	100	100	82	64	42	16	10	8	5	3	3	1	46956	46956	46974	46992	47014	47040	17373	17375	17378	17380	17380	17382
C3_CANCER_WIDE	60_70	UKBB	Q17_CONGEN_MALFO_URINARY_SYSTEM	0.358677368668339	0.471527129010466	0.227608276057233	-0.661976293175769	-9.97175803566791	0.426458335172875	0.577515193126173	0.408433878725182	0.577482602308544	1.00006975746562	106.440041233788	1.00010557100668	0.534553558269942	0.248305054026011	0.693478596913958	0.508016008298771	0.925359962500131	0.669806698395545	164	64255	110	104	69	56	42	21	12	10	4	1	1	1	46937	46943	46978	46991	47005	47026	17360	17362	17368	17371	17371	17371
C3_CANCER_WIDE	60_70	UKBB	Q17_LVOTO_BROAD	0.398458343863577	-0.225763575837802	-0.373522863052453	0.436892525387237	0.701740254260432	-10.1055539277194	0.242849841501445	0.267509154828731	0.37815012933551	0.333532843806984	0.353730564861972	137.790326328548	0.100847212109043	0.39869896608258	0.323268528987308	0.190231844809601	0.0472751262773764	0.941535496184674	694	63888	562	430	265	150	82	38	43	32	21	15	8	0	46796	46928	47093	47208	47276	47320	17181	17192	17203	17209	17216	17224
C3_CANCER_WIDE	60_70	UKBB	Q17_OTHER_CONGEN_MALFO_DIGES_SYSTEM1	1.04183670153446	0.349969216161549	-0.594677312753236	-0.129207766063426	0.19174607051443	-8.9526435209575	0.353794308657248	0.37815319447525	0.707195229958024	0.707201063942668	0.70718723383798	115.481077269592	0.00323213018512187	0.354721785223583	0.40040645881447	0.855031050542866	0.786284093132744	0.938206089944748	202	64255	154	137	98	60	37	14	16	12	6	4	2	0	46922	46939	46978	47016	47039	47062	17365	17369	17375	17377	17379	17381
C3_CANCER_WIDE	60_70	UKBB	Q17_VACTREL	0.230792740723662	0.303404709873963	-0.213618244314195	-0.979984861335759	-1.56451514901078	0.108586296886328	0.353799228973409	0.258479708467976	0.408417572449286	0.707205884318592	1.00006994840506	0.707217293995802	0.514190334969512	0.240473240527421	0.600947240303469	0.165834352370562	0.117722317954244	0.877972277591348	495	64080	340	313	223	165	112	57	28	23	9	4	3	2	46910	46937	47027	47085	47138	47193	17297	17302	17316	17321	17322	17323
C3_CANCER_WIDE	60_70	UKBB	R18_ABDOMI_PELVIC_PAIN	1.31990482644538	0.147068571520819	0.213567599030099	0.0904034525057255	-0.358383045239331	-0.244970162272837	0.0730302168476657	0.0967663652492035	0.106866988382089	0.134332850394333	0.16953042831576	0.229787920002916	5.16250367643611e-73	0.128553326213088	0.0456686393857555	0.500959395142715	0.0345174237721288	0.286391696095155	5029	51005	3173	2904	2333	1734	1240	696	433	258	169	100	51	19	39694	39963	40534	41133	41627	42171	12734	12909	12998	13067	13116	13148
C3_CANCER_WIDE	60_70	UKBB	R18_ABNORMALITI_BREAT	1.13676132094007	0.0889230543427095	0.315287660348468	0.130613066718918	0.107374803968079	-0.40182935740125	0.117140014098025	0.153072782376483	0.167216588418368	0.218649498058776	0.22395261738786	0.447390822883187	2.89066087900491e-22	0.561294312381526	0.0593617329453246	0.550265214041365	0.631616238811552	0.369099282938163	1991	50823	1344	1155	792	565	409	197	158	95	72	42	25	5	38275	38464	38827	39054	39210	39422	13037	13100	13123	13153	13170	13190
C3_CANCER_WIDE	60_70	UKBB	R18_ABNORMALITI_GAIT_MOBIL	0.582923550002599	-0.0793762160153237	0.264279254799123	-0.237568459237515	-10.9867260473616	0.0513278534349877	0.213567239180687	0.258458428353909	0.301761439626585	0.577478763116943	155.660514995127	1.0000627127207	0.00634378623633188	0.758756559895864	0.381144921664808	0.680787257098085	0.943730970512448	0.959066838296643	878	61021	723	510	278	136	66	21	46	24	15	4	1	1	45030	45243	45475	45617	45687	45732	16100	16122	16131	16142	16145	16145
C3_CANCER_WIDE	60_70	UKBB	R18_ABNORMALITI_HEART_BEAT	0.475685596149599	0.251279334326206	0.0963150186872396	-0.208484925875445	0.214438695743533	-0.0420753574545127	0.151432437657388	0.133110850307926	0.174574783410868	0.250347917142559	0.208880902060634	0.408457596965495	0.00168234238924117	0.0590601998936625	0.581145625101145	0.404968393993363	0.304605332112112	0.917954761534603	2184	51269	1555	1300	914	615	429	197	145	112	67	40	27	6	38681	38936	39322	39621	39807	40039	13072	13105	13150	13177	13190	13211
C3_CANCER_WIDE	60_70	UKBB	R18_ABNORMAL_BLOOD_P_READI_WO_DIAGNOSIS	0.368310805253886	0.043280798064623	0.671736192372045	-0.0541596300755224	0.216436339960276	-0.404639177829286	0.289050097937034	0.26760096832852	0.242913037690476	0.447415685182531	0.408451656812167	1.00010009284482	0.202588658984249	0.871513495320037	0.00568641728467775	0.903651500427707	0.596184988904657	0.685772528692764	635	49473	468	375	259	165	104	42	44	37	27	11	7	1	37017	37110	37226	37320	37381	37443	12579	12586	12596	12612	12616	12622
C3_CANCER_WIDE	60_70	UKBB	R18_ABNORMAL_FINDI_DIAGNOST_IMAGI_FUNCTION_STUDI_WO_DIAGNOSIS	2.41640082667693	0.0839556952021537	0.300074973458782	-0.190299075421229	-0.0275096866422344	0.228723959988139	0.0573259154751435	0.140534292323267	0.15121624479143	0.235988585253892	0.242793973105066	0.37812693647634	0	0.550237936329	0.0472101925580248	0.420017424486606	0.909789029191905	0.545254271704828	2485	62926	1593	1341	975	652	404	166	418	113	75	38	22	7	46892	47144	47510	47833	48081	48319	16508	16813	16851	16888	16904	16919
C3_CANCER_WIDE	60_70	UKBB	R18_ABNORMAL_FINDI_DIAGNOST_IMAGI_LUNG	3.1920401359455	0.434850399389002	0.533202723075367	-0.0455140947912069	0.164068910038253	0.59716200367976	0.0855588962358562	0.267541612202619	0.316458706548673	0.500151202360306	0.500125832549981	0.70720085235557	1.21271860479273e-304	0.104086697865649	0.0920069833945043	0.927492058246697	0.742869880975223	0.398444655425436	549	60600	307	245	169	118	71	30	163	29	16	9	6	2	45011	45073	45149	45200	45247	45288	15668	15802	15815	15822	15825	15829
C3_CANCER_WIDE	60_70	UKBB	R18_ABNORMAL_FINDI_DIAGNOST_IMAGI_OTHER_BODY_STRUCTURES	2.44021308831781	-0.0199931799071358	0.288961963028005	-0.344872217111303	-0.567979736559685	-0.373469885748016	0.0971808836011354	0.25848592811004	0.267543023527947	0.447372784939585	0.577471633286937	1.00007075317684	3.86652307499675e-139	0.93834729045982	0.280116386263346	0.440776095570197	0.325330421099521	0.708818416202223	822	60693	538	458	336	221	136	47	135	29	20	9	4	1	45185	45265	45387	45502	45587	45676	15657	15763	15772	15783	15788	15791
C3_CANCER_WIDE	60_70	UKBB	R18_ABNORMAL_FINDI_EXAMI_BLOOD_WO_DIAGNOSIS	1.95010170907973	0.394314899737989	0.468842527056711	0.374772357291957	-0.00656067681207741	0.221226721152031	0.0670704740225274	0.114605335738628	0.13538966469978	0.182983835508854	0.250292119419166	0.353737678920819	7.34597938473385e-186	0.000580355137565463	0.000534362653439272	0.0405485081474775	0.979088181529462	0.531710089204094	2363	62928	1583	1305	900	540	317	154	381	163	97	50	22	8	46780	47058	47463	47823	48046	48209	16547	16765	16831	16878	16906	16920
C3_CANCER_WIDE	60_70	UKBB	R18_ABNORMAL_FINDI_EXAMI_OTHER_BODY_FLUIDS_SUBST_TISSU_WO_DIAGNOSIS	2.02441669223759	0.453656811166467	0.458773189538246	-0.32148046139082	-10.3660652770947	-10.4021268119543	0.288993279105556	0.50016020669777	0.577505918318137	1.00007625251548	171.765357603941	257.329140737024	2.46871270848725e-12	0.364394634595116	0.426960096911892	0.747864889351825	0.951876759939584	0.96775555013107	144	64122	94	77	61	44	27	21	19	7	4	1	0	0	46830	46847	46863	46880	46897	46903	17323	17335	17338	17341	17342	17342
C3_CANCER_WIDE	60_70	UKBB	R18_ABNORMAL_FINDI_EXAMI_URINE_WO_DIAGNOSIS	1.40561125080412	-0.17809168242004	0.356290773979356	-0.296828737014854	0.0865462008357463	-9.0287853154021	0.408452300184688	0.70720100738333	0.707215190464204	1.00011335507547	1.00008957613763	123.218866951831	0.000578903486285896	0.801175470602806	0.614406140154179	0.766622951390124	0.931038392771374	0.941587783620209	117	64283	77	60	38	38	21	10	11	5	4	2	1	0	46943	46960	46982	46982	46999	47010	17369	17375	17376	17378	17379	17380
C3_CANCER_WIDE	60_70	UKBB	R18_ABNORMAL_INVOLU_MOVEM	-1.18853924139559	0.510953606151966	0.290028547919952	-0.902828346879683	-0.0244789451358039	1.00688404253809	1.0000938730277	0.333572180080967	0.447389009245099	1.0000784176817	0.707210815545981	0.707254519136335	0.234664956482565	0.125580868251725	0.516810803874477	0.366654582774974	0.972388045234037	0.154547344838817	258	58611	182	153	107	74	48	22	18	17	10	5	4	2	43339	43368	43414	43447	43473	43499	15330	15331	15338	15343	15344	15346
C3_CANCER_WIDE	60_70	UKBB	R18_ABNORMAL_RESULTS_FUNCTION_STUDI	1.59129488328896	0.0335657197128143	0.105920416004549	-0.163180320543383	0.232098316047356	0.0444291367883509	0.121154633677985	0.204499913535272	0.236012044675972	0.333548743920914	0.301735193267343	0.577477689930387	2.09109192893968e-39	0.869624382832468	0.653581409350368	0.624682547290379	0.441767498174242	0.938674027039402	1185	61069	819	692	494	328	203	89	117	57	37	20	12	3	45540	45667	45865	46031	46156	46270	15778	15838	15858	15875	15883	15892
C3_CANCER_WIDE	60_70	UKBB	R18_ABNORMAL_WEIGHT_LOSS	2.00766605478069	0.0620797843185718	0.376507241583726	0.334833031933732	-0.0291760159057553	0.185918737569943	0.080793063438937	0.169421832553547	0.179976774634758	0.236004941421733	0.301711803137516	0.447358296138984	2.61919658987678e-136	0.714050656911054	0.0364405888555485	0.155970652378346	0.922963364424439	0.677708240447043	1712	63403	1151	919	624	394	257	115	237	83	56	31	16	5	46891	47123	47418	47648	47785	47927	16836	16990	17017	17042	17057	17068
C3_CANCER_WIDE	60_70	UKBB	R18_ANOREXIA	1.89514100426426	0.215138131518949	-0.277976832871779	-0.394180484211342	-10.4322560846338	-10.4633885168138	0.229762271002321	0.447366279173828	0.707201485462189	1.00007290489861	174.041219964493	273.298351079946	1.6070537680646e-16	0.630588068687524	0.694270762626362	0.693469007063798	0.952202390458581	0.969459980170303	227	64250	167	121	71	47	29	17	24	7	3	1	0	0	46947	46993	47043	47067	47085	47097	17339	17356	17360	17362	17363	17363
C3_CANCER_WIDE	60_70	UKBB	R18_ASCITES	2.83579129902868	-0.497996846682076	0.347731430170707	0.705667480414223	-10.142174630665	-10.026233142926	0.165313672495201	0.707246700216386	0.577522580626981	0.577545249369463	150.913824140522	428.50128897257	5.86678644042278e-66	0.481348977134141	0.547101714689705	0.221768405371122	0.946418446257376	0.98133250252583	238	48293	165	107	66	49	29	8	42	6	5	3	0	0	36120	36178	36219	36236	36256	36277	12204	12240	12241	12243	12246	12246
C3_CANCER_WIDE	60_70	UKBB	R18_CARDIAC_MURMU_OTHER_CARDIAC_SOUNDS	0.521063214261972	0.19504729893766	0.352105308723576	0.0575204967258113	-0.11551868330308	0.158497482256651	0.408539273151777	0.37822546802843	0.408508073277698	0.5775149680162	0.70723086783919	1.000094909526	0.202157112605001	0.60607055712597	0.388726113087387	0.920661885700102	0.870251194035786	0.874076656041958	304	49168	220	187	141	90	57	22	21	17	12	6	3	1	36797	36830	36876	36927	36960	36995	12434	12438	12443	12449	12452	12454
C3_CANCER_WIDE	60_70	UKBB	R18_CONVU_NOT_ELSEW_CLASSIFIED	1.57965034088781	-0.260491949166364	1.00557067717447	-1.12640429386108	0.508228038630022	-0.308069386894647	0.224127939932015	0.44744658888106	0.289093127114688	1.00011185197453	0.447435322511473	1.00008541208365	1.8152730580758e-12	0.560449215427131	0.000504487282467489	0.260047732530286	0.2560112758828	0.758049554821542	374	48522	253	199	137	101	66	38	39	21	18	6	6	1	36980	37034	37096	37132	37167	37195	11624	11642	11645	11657	11657	11662
C3_CANCER_WIDE	60_70	UKBB	R18_COUGH	1.01013142322556	0.450454540265002	0.14724223514466	0.405206367286171	-1.0932016174516	-0.075255818394829	0.19300897455432	0.200456002530136	0.288995051699011	0.316530300771506	0.707229210393861	0.707231886572735	1.66241614581125e-07	0.0246304952321011	0.610403601658634	0.200492272597206	0.122164251085719	0.915257874443155	832	49595	579	491	328	220	162	67	64	42	22	12	4	2	37156	37244	37407	37515	37573	37668	12628	12650	12670	12680	12688	12690
C3_CANCER_WIDE	60_70	UKBB	R18_CRAMP_SPASM	-11.22533714474	0.421293771786716	0.391590836972476	-11.287809435049	-0.486380524293542	0.556654382112633	213.851561720443	0.517363527155235	0.599677314651556	216.311709953586	1.01439402893908	1.01256242892098	0.958137262162377	0.415467960284132	0.513754611647098	0.958382821509904	0.631597981579776	0.582492085674227	114	34010	72	58	43	41	29	14	8	8	5	2	2	1	26387	26401	26416	26418	26430	26445	7657	7657	7660	7663	7663	7664
C3_CANCER_WIDE	60_70	UKBB	R18_DISTU_SKIN_SENSA	0.842378018359604	0.102512395582028	0.20004067464954	0.344690429156408	-0.217128226293277	0.213783298149592	0.250393238847211	0.277621520676275	0.301773163088533	0.33359544023309	0.447397574943732	0.500165712876644	0.000767602436378092	0.711939647869398	0.507404694372554	0.301482795500009	0.627453753493462	0.669069847673443	636	62583	390	343	274	199	159	97	40	29	23	16	8	4	46122	46169	46238	46313	46353	46415	16667	16678	16684	16691	16699	16703
C3_CANCER_WIDE	60_70	UKBB	R18_DIZZI_GIDDI	0.609620022960974	-0.0889308580362608	-0.0067865455687627	-0.447382489919572	0.154592607115951	-0.336407220776366	0.18307053208508	0.200375753660852	0.22974094170649	0.353762603733416	0.267500657634887	0.577463065401891	0.00086854245566224	0.65717239884349	0.976433923882804	0.206000254477751	0.563321597102061	0.560189145960798	1289	60473	927	815	575	386	265	110	79	55	37	23	16	3	44837	44949	45189	45378	45499	45654	15919	15943	15961	15975	15982	15995
C3_CANCER_WIDE	60_70	UKBB	R18_DYSPHAGIA	1.08080243596052	0.110807850926331	0.248690109217096	0.370119696014257	0.248062741841924	0.102254896792312	0.134510669965652	0.167244399067466	0.183108049971348	0.20900325371025	0.236074332272034	0.408455033790502	9.35267009881205e-16	0.507618517271434	0.17441278121345	0.076580647638821	0.293358563508085	0.80232014007885	1763	49682	1183	1019	769	546	370	167	143	97	69	44	24	6	37720	37884	38134	38357	38533	38736	12399	12445	12473	12498	12518	12536
C3_CANCER_WIDE	60_70	UKBB	R18_DYSPNOEA	0.88780796065193	-0.275255078630872	-0.0659093797409712	-0.264690398230576	-0.126146227532921	-1.17445632574508	0.130651678581067	0.180609604848567	0.203290212054934	0.269538485120986	0.26059838429117	0.708200015282616	1.08141272945692e-11	0.127500356226801	0.745776593613464	0.326093257644495	0.62834063656839	0.0972431878323569	1589	34366	1120	952	614	438	299	130	130	71	50	28	17	2	26903	27071	27409	27585	27724	27893	7802	7861	7882	7904	7915	7930
C3_CANCER_WIDE	60_70	UKBB	R18_ELEVATED_BLOOD_GLUCOSE_LEVEL	0.488537217210615	-0.412513582582223	-0.0660297821482382	-10.0098167395752	-10.0958275065021	0.725607676192459	0.408464242662958	0.577483981908533	0.707217953948293	149.113790367253	161.749954712357	1.0000815317485	0.231683200310361	0.475023734712252	0.925613170514126	0.946479236300886	0.95023134522907	0.468115589443905	271	60431	223	159	81	34	20	12	11	5	2	1	1	1	44795	44859	44937	44984	44998	45006	15673	15679	15682	15683	15683	15683
C3_CANCER_WIDE	60_70	UKBB	R18_ENLARGED_LYMPH_NODES	3.39073592251205	0.217883961803704	-0.790016561716673	-1.03561478924605	0.163568289494175	-10.1494981707625	0.0998190039372679	0.378248554932173	0.707237052621777	1.0000966903509	0.577510711516025	160.506481515857	6.42908749537843e-253	0.564592318963415	0.263974511732749	0.300428621342913	0.777000624822617	0.949580015484148	390	48710	209	185	142	94	65	30	113	11	4	3	3	0	36934	36958	37001	37049	37078	37113	11844	11946	11953	11954	11954	11957
C3_CANCER_WIDE	60_70	UKBB	R18_FAECAL_INCONTINENCE	0.648494772048323	-0.522158025452345	0.57725156863826	-0.13410442402336	-0.106089231543105	-0.29496768062662	0.316633727801455	0.447469795718953	0.301908734375559	0.500234118928165	0.50019401705299	1.00010646786845	0.0405510576744519	0.243245772848145	0.055875315263492	0.788635183777799	0.832032013451661	0.76804255704636	507	48451	361	301	227	172	121	44	28	19	20	9	5	1	36531	36591	36665	36720	36771	36848	12038	12047	12046	12057	12061	12065
C3_CANCER_WIDE	60_70	UKBB	R18_FEVER_OTHER_UNKNO_ORIGIN	1.72261956526429	0.074988339154042	0.425571965979647	-0.0299856400141799	-0.242042088726598	0.0857683422853551	0.1629800975858	0.289015953957215	0.28902409161401	0.447438047884231	0.500187040192498	0.707241130167418	4.12650535976566e-26	0.795279647528412	0.140900854041225	0.946568731179829	0.628454598509335	0.903475825588026	611	49112	398	343	252	171	127	52	62	27	21	10	6	2	37168	37223	37314	37395	37439	37514	12095	12130	12136	12147	12151	12155
C3_CANCER_WIDE	60_70	UKBB	R18_FLATU_RELATED_CONDI	1.35336018072694	-0.333711941144155	0.269673783790741	0.169237927833811	-0.0848047328063053	0.784643433826965	0.236236769582026	0.408481532479082	0.353861920624505	0.447467035343235	0.577522961265713	0.577542322352172	1.0112595532393e-08	0.413952870617973	0.446007719771164	0.705272239424691	0.883256587732718	0.174276430398121	459	48070	298	262	219	145	98	40	33	17	16	9	6	3	36276	36312	36355	36429	36476	36534	11922	11938	11939	11946	11949	11952
C3_CANCER_WIDE	60_70	UKBB	R18_GANGRENE_NOT_ELSEW_CLASSIFIED	1.42839303646677	-0.192051697888259	-0.221657408807666	0.225070894819042	1.1409552256009	-8.17890562467912	0.333782332092716	0.577545332057614	0.707248128544695	0.707246810265354	0.577543359632033	116.226332717882	1.87385390061711e-05	0.7394883733829	0.753970505835826	0.750306464441274	0.0482078388033699	0.943898767338805	190	48930	141	115	76	45	24	7	17	9	6	5	3	0	36585	36611	36650	36681	36702	36719	12377	12385	12388	12389	12391	12394
C3_CANCER_WIDE	60_70	UKBB	R18_GENERAL_SYMPTOMS_SIGNS	1.43789991378148	0.0813120581797177	0.137538014668888	-0.0278280075752963	-0.269013880284328	0.00752494971974943	0.0532490162524885	0.079995938426508	0.0928665596264802	0.12189556812967	0.141894548805582	0.189338151120799	1.35122255414648e-160	0.30941403588619	0.138598998701575	0.819417811517269	0.0579769925143434	0.968297667764848	7436	57621	5017	4212	2992	2111	1460	727	689	342	226	136	73	28	44548	45353	46573	47454	48105	48838	14803	15150	15266	15356	15419	15464
C3_CANCER_WIDE	60_70	UKBB	R18_HAEMORRHAGE_RESPI_PASSA	1.24385123846227	0.185700908178278	-0.0492313999522383	0.0706564078913956	0.14631143548919	-11.0474676308242	0.169692860656428	0.218644298782369	0.277672178469635	0.316509013613371	0.333562834843344	157.762221107189	2.30126725626007e-13	0.395698338565971	0.85927240368965	0.823351338837115	0.660927984442	0.944172913277957	787	49518	549	475	370	263	168	71	73	44	30	18	9	0	37106	37180	37285	37392	37487	37584	12577	12606	12620	12632	12641	12650
C3_CANCER_WIDE	60_70	UKBB	R18_HEADACHE1	0.954467822200717	0.198754914660884	-0.116061512257691	-0.189563286936855	0.238457494243048	-0.235660280215117	0.16090804336319	0.17735132958486	0.236160877339423	0.289036699282049	0.236097376595398	0.447461878774233	2.99705326715014e-09	0.262422113704097	0.62310746190797	0.511923830501955	0.312497027329545	0.598429706646089	1556	49113	981	886	689	502	373	212	91	59	41	32	21	5	37842	37937	38134	38321	38450	38611	11755	11787	11805	11814	11825	11841
C3_CANCER_WIDE	60_70	UKBB	R18_HEARTBURN	0.858691681030636	0.109719846676296	0.348935719538796	0.309107936016138	0.512239286940846	0.480904057521993	0.289123997911242	0.316550091082507	0.333666864743205	0.408517630578606	0.37821486528138	0.707265188057324	0.00297821854742543	0.728883336243208	0.295671494698131	0.449255072837338	0.175621382210055	0.496536932851725	484	48008	330	298	229	157	110	47	30	20	15	12	9	2	36253	36285	36354	36426	36473	36536	11879	11889	11894	11897	11900	11907
C3_CANCER_WIDE	60_70	UKBB	R18_HEPATOM_SPLENO_NOT_ELSEW_CLASSIFIED	2.72305228906683	0.809463556503403	0.513773179880721	-10.2296487961662	0.660134696722908	-10.2627119341798	0.189698096264156	0.408532721406011	0.577517924123523	168.886525446841	1.0001160270415	353.797864625674	9.96081881830279e-47	0.0475473053763929	0.373668396947519	0.951700760990305	0.509216537897797	0.976858788469936	169	47904	113	82	57	28	14	5	37	9	4	1	1	0	36037	36068	36093	36122	36136	36145	11886	11914	11919	11922	11922	11923
C3_CANCER_WIDE	60_70	UKBB	R18_HYPERHIDROSIS	1.57932248270996	0.743897194166093	0.946719107024186	0.404800487191945	0.674349513336589	0.556095505180024	0.37831864923815	0.447437457450333	0.500251494306842	0.707297330916095	0.577520204783734	1.00009625214457	2.98532779816443e-05	0.0963980477403954	0.0584262153014581	0.567105127226349	0.242942350783324	0.578182153538587	141	48141	86	74	52	44	36	13	15	9	5	4	4	1	36700	36712	36734	36742	36750	36773	11481	11487	11491	11492	11492	11495
C3_CANCER_WIDE	60_70	UKBB	R18_LOCALIZED_SWELL_MASS_LUMP_SKIN_SUBCU_TISSUE	1.77395631373257	0.272483329790039	-0.173418937119041	-0.0564536351464825	0.173276969369429	-0.328937994629361	0.218663227154307	0.35377902187139	0.500149445691455	0.577471420211284	0.500122007897287	1.00007499069471	4.94938660097025e-16	0.441176691969634	0.728790985586796	0.922122830536477	0.728989981005626	0.742221199130775	300	62411	196	173	133	87	63	34	35	17	10	7	5	1	45849	45872	45912	45958	45982	46011	16631	16649	16656	16659	16661	16665
C3_CANCER_WIDE	60_70	UKBB	R18_MALAI_FATIG	1.25466784429389	0.422361419851926	0.602674357289601	-0.185826632562907	0.366096100506993	-0.0286675938357468	0.196710082571896	0.242942446212263	0.277725571540788	0.500209892259608	0.378184160635376	0.707242944588539	1.79112483648053e-10	0.0821184188060081	0.0300041545987952	0.710267154451425	0.333026102431801	0.967667166400371	667	49462	461	369	260	158	117	59	57	33	21	11	9	2	37589	37681	37790	37892	37933	37991	12022	12046	12058	12068	12070	12077
C3_CANCER_WIDE	60_70	UKBB	R18_MOUTH_BREAT	0.284041010228182	0.647290790157755	0.676202796883122	0.454148818065605	-0.451100696121972	-0.650448145977082	0.729006086349117	0.44699148061545	0.448453862133488	0.539175122489467	0.732219464779909	1.02282432499138	0.696811819965434	0.147587567241004	0.131591985264302	0.399618377577667	0.537846292577914	0.524819834824044	186	33927	81	85	93	79	74	47	12	15	12	7	3	1	26372	26368	26360	26374	26379	26406	7648	7645	7648	7653	7657	7659
C3_CANCER_WIDE	60_70	UKBB	R18_NAUSEA_VOMITI	1.03262466488103	0.0921954664706031	0.0829589362215919	-0.0350362554032066	0.0472786698260653	-1.0588965833195	0.117156784241726	0.143487681219819	0.172022343683933	0.218626154910034	0.218591375213032	0.577495331801154	1.20714197756662e-18	0.52052763936727	0.629623567853026	0.872679049084839	0.828763339105121	0.0667130982397661	2274	50307	1554	1338	996	681	488	247	173	107	67	39	24	3	37991	38207	38549	38864	39057	39298	12863	12929	12969	12997	13012	13033
C3_CANCER_WIDE	60_70	UKBB	R18_OEDEMA_NOT_ELSEW_CLASSIFIED	1.05795065486004	0.382728813068454	0.16581635950091	0.161334234149583	-0.238231751282577	0.41169898188462	0.22991390291658	0.267626222298031	0.378215005300238	0.500201049821943	0.707243456547007	1.00010330907254	4.19443120627202e-06	0.152692016842257	0.661083121681415	0.747044567284711	0.736233397403736	0.680591246694899	538	49229	416	304	196	121	63	20	42	26	13	7	3	1	37393	37505	37613	37688	37746	37789	11916	11932	11945	11951	11955	11957
C3_CANCER_WIDE	60_70	UKBB	R18_OTHER_ABNORMAL_FINDI_BLOOD_CHEMIS	2.05019331131158	0.480463230133557	0.533882063726814	0.32061437881009	0.108195496119785	0.111604604912138	0.070595799282523	0.120167340955784	0.140580807288081	0.200387479398537	0.258498808246284	0.408408198787811	1.98217008701762e-185	6.38032039552604e-05	0.000146051917726062	0.109604770060052	0.67554271913699	0.784647751475073	1904	62053	1237	1032	744	462	266	124	344	149	89	43	20	6	46130	46335	46623	46905	47101	47243	16246	16441	16501	16547	16570	16584
C3_CANCER_WIDE	60_70	UKBB	R18_OTHER_GENERAL_SYMPTOMS_SIGNS	1.11090218989437	0.614364759141098	-10.9448966259347	-10.9015883523159	0.809767424469063	-10.8627933361501	0.577590279027185	0.577562937058389	237.752196346085	273.899662455968	1.00013654555955	586.953788673355	0.0544374288213883	0.287455944543004	0.963282439770613	0.968251464948331	0.418137413261042	0.985234339550604	104	48176	79	53	34	26	14	6	6	4	1	1	1	0	36692	36718	36737	36745	36757	36765	11503	11505	11508	11508	11508	11509
C3_CANCER_WIDE	60_70	UKBB	R18_OTHER_SKIN_CHANG	0.31947574973042	-0.209649243388908	0.186375468105975	-0.69390871675924	0.221674950331223	1.44255724288624	0.577507799552986	0.577491324062987	0.577497547479545	1.00007426943747	0.707201788592499	0.707213578167266	0.580128322376007	0.71657915232992	0.746900143788133	0.4877717766106	0.753936063422545	0.0413726470088315	175	62414	128	107	73	55	33	13	9	8	7	4	4	2	45843	45864	45898	45916	45938	45958	16609	16610	16611	16614	16614	16616
C3_CANCER_WIDE	60_70	UKBB	R18_OTHER_SYMPTOMS_SIGNS_INVOLVI_CIRCULATO_RESPI_SYSTEMS	0.886316922229668	-0.12954169601065	-1.06062967482211	0.0377788295349497	-0.466438707762032	-9.02468393390663	0.378255744515301	0.500184039313001	1.00009421726708	0.70724531629408	1.00008739888625	128.597720473972	0.0191207486675946	0.795644449890813	0.288903660822234	0.957399765869748	0.640930682103984	0.944052274837323	246	49000	189	142	99	60	40	17	12	5	2	3	1	0	36652	36699	36742	36781	36801	36824	12393	12400	12403	12402	12404	12405
C3_CANCER_WIDE	60_70	UKBB	R18_OTHER_SYMPTOMS_SIGNS_INVOLVI_COGNITIVE_FUNCTIONS_AWARE	1.03439762612193	-0.266327003336472	-0.0370950822928253	-0.16043366200942	-0.614635491047782	-9.97755575927057	0.171985332641532	0.267525343480244	0.301741425405192	0.408414798751153	0.577459055585971	123.241622353885	1.8049560135632e-09	0.319483106918592	0.902157257234209	0.694452141067558	0.287156887085005	0.93547431828116	865	61057	675	513	328	210	124	38	62	29	19	9	3	0	44972	45134	45319	45437	45523	45609	16213	16246	16256	16266	16272	16275
C3_CANCER_WIDE	60_70	UKBB	R18_OTHER_SYMPTOMS_SIGNS_INVOLVI_DIGES_SYSTEM_ABDOMEN	1.14152141986725	0.227420433732161	0.135191623267505	0.129974252186922	-0.15815642103816	-0.495675444833612	0.086806647503347	0.101958116317442	0.122945580967062	0.146520276724647	0.18009437594214	0.353803864195365	1.69811728120104e-39	0.0257124104283997	0.271504093357354	0.375039339473326	0.379842603259963	0.161217258616954	4150	50290	2733	2455	1953	1418	969	437	320	204	132	77	36	8	38873	39151	39653	40188	40637	41169	12514	12630	12702	12757	12798	12826
C3_CANCER_WIDE	60_70	UKBB	R18_OTHER_SYMPTOMS_SIGNS_INVOLVI_GENERAL_SENSA_PERCEP	1.12468563774579	-0.0271162926992523	-11.0213903231507	0.711071759249755	-10.9899248152977	-10.9361522071457	0.447439914305051	0.707220083070923	202.913554958191	0.707228473937646	253.665203305968	463.537932029404	0.0119505385392667	0.969414936281417	0.956683646935158	0.314687774942478	0.965442840278571	0.981177424813318	132	59210	97	64	46	31	25	10	7	2	1	2	0	0	43652	43685	43703	43718	43724	43739	15586	15591	15592	15591	15593	15593
C3_CANCER_WIDE	60_70	UKBB	R18_OTHER_SYMPTOMS_SIGNS_INVOLVI_NERVOUS_MUSCULOS_SYSTEMS	0.378364677354278	-0.0891893475181223	-0.0918432896108271	-0.176675467868109	-0.432485713897865	0.861612681656635	0.204511726244194	0.213507265439867	0.28890795291757	0.408418016033356	0.577476612237955	0.577465610652507	0.0643008765276387	0.676141256229967	0.750562233085002	0.66531635910951	0.453903411043536	0.135683715208443	1155	61936	926	712	415	242	131	40	59	39	20	9	4	3	45738	45952	46249	46422	46533	46624	16368	16388	16407	16418	16423	16424
C3_CANCER_WIDE	60_70	UKBB	R18_OTHER_SYMPTOMS_SIGNS_INVOLVI_URINARY_SYSTEM	1.28444887704793	0.309474038955977	0.334303361985846	0.0943570889373672	-0.921108540107918	-1.63748745623279	0.160772836061615	0.196543534834239	0.229783769308227	0.301796893250455	0.500156466588892	1.00008685332417	1.35799834619461e-15	0.115352811352872	0.145707845912258	0.754545855763658	0.065527713331658	0.101558351637045	846	54613	547	486	360	286	217	123	88	54	32	16	5	1	40985	41046	41172	41246	41315	41409	13839	13873	13895	13911	13922	13926
C3_CANCER_WIDE	60_70	UKBB	R18_PAIN_ASSOCIATED_W_MICTU	0.888975320848262	0.383791609979083	-0.197438071896379	0.131436677646185	-11.0060278228305	-11.0768302674751	0.378278170036979	0.378216216474682	0.577508681105795	0.577504102548316	167.106471007505	219.971672876482	0.0187705284655532	0.310229168118748	0.732441978109184	0.819961603578539	0.947487401799484	0.959838928069681	237	54192	161	143	108	80	49	32	19	12	6	3	0	0	40547	40565	40600	40628	40659	40676	13702	13709	13715	13718	13721	13721
C3_CANCER_WIDE	60_70	UKBB	R18_PAIN_NOT_ELSEW_CLASSIFIED	0.970009526909297	1.0718460602032	0.173024249389444	0.454612538301112	-1.05973236738846	0.752059883242145	0.408593552660094	0.289066620565171	0.500292902355064	0.500240519276395	1.0001035550745	0.577526277184244	0.0175955669309396	0.000208939661726997	0.729458527528069	0.363462087151461	0.289316310415189	0.192844968714423	261	48290	145	133	125	91	75	44	22	17	8	7	3	3	36754	36766	36774	36808	36824	36855	11630	11635	11644	11645	11649	11649
C3_CANCER_WIDE	60_70	UKBB	R18_PAIN_THROAT_CHEST	0.610730485504909	0.0861717493403695	-0.0230547675214042	-0.0303727795070911	-0.3759588708926	-0.207918078838574	0.096063181156404	0.0926337627420124	0.109902324803099	0.126674611869684	0.151269767869046	0.204495780382967	2.04941299748792e-10	0.352246176932202	0.833843233928648	0.810508517312503	0.0129422787704321	0.309279367666407	5352	51918	3424	3143	2558	1962	1449	758	348	267	182	120	63	24	40286	40567	41152	41748	42261	42952	13212	13293	13378	13440	13497	13536
C3_CANCER_WIDE	60_70	UKBB	R18_POLYURIA	0.88380726058289	0.000816785457941091	0.242111389049972	-0.445107618868957	-0.393909969589261	-1.02684375106832	0.2361834385676	0.277666055757038	0.277667842367174	0.447399958891111	0.447376019819527	1.00007464471488	0.00018253434013096	0.997652937573757	0.383237789006824	0.319796427504282	0.378594092090557	0.304530140803197	576	54448	399	357	281	226	154	61	46	31	22	10	6	1	40803	40845	40921	40976	41048	41141	13776	13791	13800	13812	13816	13821
C3_CANCER_WIDE	60_70	UKBB	R18_RASH_OTHER_NONSPECIFIC_SKIN_ERUPT	0.723273415424989	0.0482636284752873	0.208852362049892	-0.642108127956175	-0.558856152172063	-9.91140009280514	0.333609490327677	0.353761530625644	0.378154830980653	0.707205860529212	0.707192210290186	125.962409587275	0.0301568528434358	0.891481486526011	0.580747451876723	0.363904215513555	0.429383838382832	0.937282874310246	354	62668	248	216	170	116	79	39	24	16	10	4	2	0	45985	46017	46063	46117	46154	46194	16765	16773	16779	16785	16787	16789
C3_CANCER_WIDE	60_70	UKBB	R18_RETEN_URINE	0.984184679465925	0.23412142276872	0.0675628702579756	-0.0361882338309979	-0.128058283040343	-0.19041423825015	0.122976954299971	0.140633260837122	0.189423647784365	0.2585198572711	0.301764053246415	0.577473635179932	1.21423024275997e-15	0.0959595182613441	0.721334369575317	0.888673884727298	0.671299205489753	0.741598937020205	1629	57184	1228	997	678	414	257	85	150	91	53	26	14	3	42666	42897	43216	43480	43637	43809	14769	14828	14866	14893	14905	14916
C3_CANCER_WIDE	60_70	UKBB	R18_SENILITY	0.694137007078685	-11.0304308029626	0.844460789169245	-11.0128253655731	0.32096777675921	-11.082010430157	0.500239858671976	157.154855911693	0.577524956520819	327.360171793197	1.0000942379371	436.604933216914	0.165256336112601	0.944043793545908	0.14368461018163	0.973163179442057	0.748257730558637	0.979750078378189	160	49218	139	86	38	18	16	8	7	3	4	1	1	0	37394	37447	37495	37515	37517	37525	11838	11842	11841	11844	11844	11845
C3_CANCER_WIDE	60_70	UKBB	R18_SHOCK_NOT_ELSEW_CLASSIFIED	0.984325186577734	-11.018281139037	0.507839593169414	0.46490833161825	-11.1793627646828	NA	0.577585518398636	179.955391434695	0.707250944709208	1.00014448789752	558.90774928248	0	0.0883424532766336	0.951177752785375	0.472728155889435	0.6420452042024	0.984041648711929	NA	121	48247	105	60	38	19	10	0	4	2	2	1	0	0	36725	36770	36792	36811	36820	36830	11534	11536	11536	11537	11538	11538
C3_CANCER_WIDE	60_70	UKBB	R18_SOMNO_STUPOR_COMA	1.00249396577176	-1.44903811026328	-0.433536752725726	-0.709111263683836	0.148166729779972	-8.9568434667862	0.378247602730055	1.00008204113279	0.707220059517204	1.00007323433226	0.707205741027144	145.078468813775	0.00804050056989689	0.147360137589057	0.539866189728453	0.478287655903778	0.834050069056728	0.95077153865549	206	59204	158	124	91	59	39	14	8	3	4	2	2	0	43700	43734	43767	43799	43819	43844	15544	15549	15548	15550	15550	15552
C3_CANCER_WIDE	60_70	UKBB	R18_SPEECH_DISTU_NOT_ELSEW_CLASSIFIED	0.978389491013262	-0.429175331148572	-0.185274339882778	0.344834719003549	-0.0504542170319576	-0.28486332244135	0.250319309584944	0.408405651365179	0.447364439080406	0.447368345875885	0.577478768393067	1.00005691687059	9.28456632496511e-05	0.293324954111302	0.678766945715588	0.440821249482425	0.930377556417908	0.77576127816672	441	63796	324	258	167	101	66	31	28	14	10	7	3	1	46698	46764	46855	46921	46956	46991	17187	17201	17205	17208	17212	17214
C3_CANCER_WIDE	60_70	UKBB	R18_SYMPTOMS_SIGNS_ABNORMAL_CLINI_LABOR_FINDI_NOT_ELSEW_CLASSIFIED	1.45951518454093	0.244854115148459	0.152252584163502	0.132881753785001	-0.122169697390427	-0.156016333391335	0.0355552450845473	0.046490493562576	0.0546649360485341	0.0640428614423923	0.073109449989941	0.109957114022417	0	1.38855090623487e-07	0.0053495306769893	0.0379969319129782	0.0947113943056117	0.155932987211618	21129	41648	13460	12069	9618	7224	5250	2710	2001	1129	772	492	262	84	37571	38962	41413	43807	45781	48321	9745	10617	10974	11254	11484	11662
C3_CANCER_WIDE	60_70	UKBB	R18_SYMPTOMS_SIGNS_CONCERNI_FOOD_FLUID_INTAKE	2.06452537621493	0.1845238512638	0.434720272290759	0.321641169636734	0.0377695811014682	0.159128742015143	0.0785496702628076	0.158690115512336	0.174597035661066	0.236113723619574	0.288964837194813	0.447416992502727	2.99595067335061e-152	0.244913252995466	0.0127797341982807	0.173125348461453	0.896007494014942	0.722094510342576	1945	50576	1326	1055	706	446	298	135	253	90	59	32	17	5	38779	39050	39399	39659	39807	39970	12163	12326	12357	12384	12399	12411
C3_CANCER_WIDE	60_70	UKBB	R18_SYMPTOMS_SIGNS_INVOLVI_APPEA_BEHVI	0.722888113947873	-0.0546088854601974	0.566670476357585	-10.0604665280002	-10.0263614370032	-10.0126620123604	0.577540963046804	0.707221914854077	0.707211807839256	199.279213711628	206.038057223034	405.778144599344	0.21069176649465	0.938451670651749	0.422973004742968	0.959736480552586	0.961188127759339	0.98031402648825	106	59069	86	64	34	18	14	4	6	4	2	0	0	0	43578	43600	43630	43646	43650	43660	15505	15507	15509	15511	15511	15511
C3_CANCER_WIDE	60_70	UKBB	R18_SYMPTOMS_SIGNS_INVOLVI_CIRCULATO_RESPI_SYSTEMS	0.758842303283634	0.154303588257563	0.0914052943417893	-0.0717430020367818	-0.228423511549899	-0.360689961005692	0.0667600571381531	0.0679655696498683	0.0807701941231884	0.102286327879615	0.112411570457551	0.182950349900143	6.12520840435649e-30	0.0231881778568378	0.257772736441905	0.483057254546863	0.0421507738277928	0.0486646230497507	9052	56000	5979	5328	4125	3055	2213	1112	660	479	318	193	105	30	43829	44480	45683	46753	47595	48696	14584	14765	14926	15051	15139	15214
C3_CANCER_WIDE	60_70	UKBB	R18_SYMPTOMS_SIGNS_INVOLVI_COGNITION_PERCEP_EMOTIONAL_STATE_BEHVI	0.846327400911544	-0.0850368748100642	-0.124170271500892	-0.324977004252711	0.00471595002115041	-0.826572207691009	0.114686271702009	0.143343144363982	0.177168394670797	0.24281448182435	0.218494982765429	0.577456877309501	1.58884468574718e-13	0.553020603346993	0.483390282238993	0.180773993248352	0.982779963507159	0.152315393376212	2538	63014	1855	1526	1065	707	463	187	166	99	62	38	23	3	46709	47038	47499	47857	48101	48377	16822	16889	16926	16950	16965	16985
C3_CANCER_WIDE	60_70	UKBB	R18_SYMPTOMS_SIGNS_INVOLVI_DIGES_SYSTEM_ABDOMEN	1.21729643026292	0.0666223760585368	0.167466360807699	0.0459324191536565	-0.204667247581743	-0.359796156812659	0.051298065856081	0.0671261567225756	0.0732448892743933	0.091771971604241	0.106667787243005	0.177182337183524	1.77339213163968e-124	0.320956109020755	0.0222314700550195	0.616718857476529	0.055017843074757	0.0422900283438245	10627	55882	6918	6187	4908	3610	2581	1272	899	537	371	217	116	32	44179	44910	46189	47487	48516	49825	14513	14875	15041	15195	15296	15380
C3_CANCER_WIDE	60_70	UKBB	R18_SYMPTOMS_SIGNS_INVOLVI_EMOTIONAL_STATE	0.590551823091014	0.530120320186709	-1.34051157796639	0.167021034194993	0.491372953154444	-9.03908300586886	0.378222769059465	0.316473078176418	1.00009878057658	0.577527805666469	0.577505631552389	131.729831650935	0.118432649114442	0.0939169269920625	0.180122102767648	0.772428341394952	0.3948504829865	0.94529341626209	331	59449	232	182	129	81	47	19	20	13	4	6	3	0	43865	43915	43968	44016	44050	44078	15663	15670	15679	15677	15680	15683
C3_CANCER_WIDE	60_70	UKBB	R18_SYMPTOMS_SIGNS_INVOLVI_NERVOUS_MUSCULOS_SYSTEMS	0.372688686551537	0.0120731292687736	0.0326921804978567	-0.25282904222634	-0.589279649354742	0.692812853604721	0.158589109102464	0.156582890215771	0.204451023846384	0.316438441600462	0.447352983652546	0.408398745378804	0.018772049883998	0.938541003478321	0.872958069263974	0.424300073668511	0.187751894071	0.0898077339095705	1960	63622	1543	1182	716	421	232	85	110	73	41	18	9	6	46995	47356	47822	48117	48306	48453	16934	16971	17003	17026	17035	17038
C3_CANCER_WIDE	60_70	UKBB	R18_SYMPTOMS_SIGNS_INVOLVI_SKIN_SUBCU_TISSUE	1.06300155265088	0.079595266574219	0.138005833600721	0.0151475693587392	-0.0784990724641725	0.140663153612258	0.14647790894878	0.182971789601029	0.204474747681873	0.258471781810557	0.277576711909402	0.378164973689735	3.95542795135949e-13	0.663552358740935	0.499721195989737	0.953267250179146	0.777329109445624	0.709920839668901	1379	63467	902	784	606	431	314	173	104	68	49	31	19	7	46753	46871	47049	47224	47341	47482	17087	17123	17142	17160	17172	17184
C3_CANCER_WIDE	60_70	UKBB	R18_SYMPTOMS_SIGNS_INVOLVI_SPEECH_VOICE	1.16658697634354	-0.406538558400317	-0.00879823546953291	0.483143972814285	0.452079442442441	-0.602792242167913	0.200390827224194	0.35373527469609	0.353744541889515	0.35375281734405	0.378155365037981	1.00006186729338	5.83012994621743e-09	0.25044324361396	0.980157283810968	0.172012064004518	0.231897205242365	0.54667171930075	587	63930	416	334	219	141	96	49	44	21	18	13	7	1	46829	46911	47026	47104	47149	47196	17228	17251	17254	17259	17265	17271
C3_CANCER_WIDE	60_70	UKBB	R18_SYMPTOMS_SIGNS_INVOLVI_URINARY_SYSTEM	1.38663499936064	0.18144708545256	0.118103519207839	0.09210428932812	-0.132139338502932	-0.607701217315496	0.064159056201653	0.0885533669426685	0.105537773100397	0.12461675502864	0.141878110814568	0.267498139201707	1.37145519489526e-103	0.0404607494539838	0.263112849987278	0.459846054255911	0.351668317941434	0.0230988312609878	4876	59458	3205	2785	2122	1609	1154	592	515	285	197	118	61	14	45094	45514	46177	46690	47145	47707	15520	15750	15838	15917	15974	16021
C3_CANCER_WIDE	60_70	UKBB	R18_SYNCO_COLLAP	0.650800556257478	0.227351910429426	0.302571551589417	-0.0850729683689207	-0.204774931132027	0.566649885198453	0.148220228664311	0.139346638906484	0.158693757884269	0.236101621272216	0.258514546609389	0.301811082412517	1.12951288062428e-05	0.102772954419606	0.0565674787361357	0.718605209009008	0.428289833309776	0.0604497888111695	1986	50376	1396	1220	897	614	419	181	147	108	74	40	24	11	38740	38916	39239	39522	39717	39955	12079	12118	12152	12186	12202	12215
C3_CANCER_WIDE	60_70	UKBB	R18_UNKNO_UNSPE_CAUSES_MORBIDI	1.07153805328395	-0.267205634133848	-0.21139235885814	0.519937503959212	-0.285157718060881	-0.860520079765581	0.162943212922957	0.267643197147204	0.333610832413419	0.277741463872699	0.408462484484443	0.707214472096457	4.82804570963826e-11	0.318102338095205	0.526309546284296	0.0612038720888599	0.48509926042352	0.223690269998683	1208	50262	890	667	339	269	188	106	72	37	26	20	7	2	38228	38451	38779	38849	38930	39012	12280	12315	12326	12332	12345	12350
C3_CANCER_WIDE	60_70	UKBB	R18_UNSPE_HAEMATU	1.78572253312022	0.187577891267318	0.125364274092562	0.138110856567531	0.0486106432652425	-0.520997004240095	0.0806104509605515	0.131956294569024	0.149637884097643	0.167151163029528	0.171913751957299	0.333539534137865	9.87010488904223e-109	0.155167009709363	0.4021518424454	0.408654798152645	0.777359433053063	0.118282160667739	2313	55655	1376	1268	1063	871	659	356	286	141	107	71	41	9	42071	42179	42384	42576	42788	43091	14235	14380	14414	14450	14480	14512
C3_CANCER_WIDE	60_70	UKBB	R18_UNSPE_JAUND	3.0039595230854	0.65589606468318	0.409787717489814	-11.2111569996094	-0.405639676941735	-11.1306101656278	0.17496905391458	0.408523036746161	0.577554630374293	207.969506148083	1.00009089094496	365.508898043335	4.56930481446548e-66	0.108377176942986	0.478000602991567	0.957008704737163	0.685034462879993	0.975706283421541	174	47889	101	88	63	53	33	16	42	10	4	1	1	0	36039	36052	36077	36087	36107	36124	11881	11913	11919	11922	11922	11923
C3_CANCER_WIDE	60_70	UKBB	R18_UNSPE_URINARY_INCONTINENCE	0.884894974087666	0.18431422392196	0.297953270956561	0.407062325309575	0.152869583496314	-0.516032803251509	0.258579215049685	0.301797232174898	0.353797927714495	0.408449398552651	0.500155434054651	1.00007298203602	0.00062129695663578	0.541383606677033	0.399700285606937	0.31895673875824	0.759875599711313	0.605857800191249	518	55199	382	300	195	129	80	41	39	24	17	9	4	1	41289	41371	41476	41542	41591	41630	14007	14022	14029	14037	14042	14045
C3_CANCER_WIDE	60_70	UKBB	R18_VOICE_DISTU	1.59488876716727	-0.349879495924419	0.375979892122333	0.82182575716045	1.21023465807909	-8.91170524691361	0.333594071338006	0.707204515468234	0.577474718642593	0.577496694065	0.500176913996629	122.158210768703	1.74489072321679e-06	0.620786523330012	0.514997470469413	0.154712081154973	0.0155370244649283	0.941844187394193	146	63165	94	76	52	39	28	18	16	7	8	6	4	0	46189	46207	46231	46244	46255	46265	17012	17021	17020	17022	17024	17028
C3_CANCER_WIDE	60_70	UKBB	RHEUMA_CHRYSTAL	0.719078022818237	-0.270861268994724	-0.0496600504544677	-0.310199741254395	-10.1304529729753	1.01914159017221	0.577566272583949	0.707241319206939	0.70726617130115	1.000120092966	133.411056463539	1.00015589568672	0.213126650232226	0.701732508518031	0.944023259976211	0.756437391286885	0.939471500630886	0.308211163042286	104	43745	73	66	53	36	26	9	7	4	3	1	1	1	32442	32449	32462	32479	32489	32506	11327	11330	11331	11333	11333	11333
C3_CANCER_WIDE	60_70	UKBB	RHEUMA_ENDPOINTS	0.30328435612201	0.162123774633065	-0.0977212798957484	-0.156782420867966	-0.146229751827974	-0.229384732857358	0.0696695791555955	0.0562704775107774	0.0728499416757181	0.0882363677536527	0.0927940916819687	0.16053974643792	1.34175685113945e-05	0.00396225049740448	0.179788977800876	0.0755936113540371	0.115059923016431	0.153051798912937	12207	52782	8488	7563	6006	4368	2980	1268	860	699	430	261	150	39	42046	42971	44528	46166	47554	49266	13595	13756	14025	14194	14305	14416
C3_CANCER_WIDE	60_70	UKBB	RHEUMA_NOS	0.144412739168985	0.155331480063893	-0.0518887648743236	0.0575926978688559	-0.448076178530158	-0.319212738381142	0.258515030038941	0.196469290431098	0.258471442692994	0.288913132976456	0.408404911934012	0.70720581067322	0.576418254056599	0.429168952362289	0.840892177075357	0.841994750328303	0.272581466686167	0.651721626110016	1013	63576	736	644	474	349	222	86	61	50	32	20	8	2	46670	46762	46932	47057	47184	47320	17122	17133	17151	17163	17175	17181
C3_CANCER_WIDE	60_70	UKBB	RHEUMA_OTHER_WIDE	0.114671382995035	0.0702605019138923	0.0142584245911582	-0.00015813821682877	-0.719661113173495	0.268152184283584	0.258523668464999	0.200353135051306	0.24282799653379	0.288916711345291	0.447357843719827	0.5001371668991	0.657358983613499	0.725825943004686	0.95317655718665	0.999563278860565	0.10768364295115	0.591849853680112	1062	63539	771	676	510	371	242	92	60	52	35	21	9	4	46661	46756	46922	47061	47190	47340	17109	17117	17134	17148	17160	17165
C3_CANCER_WIDE	60_70	UKBB	RHEUMA_SERONEG	0.234597046019448	-0.338715239645397	-0.154428579793369	-10.8945623903314	-10.9681033295328	1.5298775369129	0.707305157788332	0.707289426018428	0.707271379625272	178.45729867731	199.106435823965	0.70727089528981	0.740132963526307	0.63201547070658	0.82716096469428	0.951320530125999	0.956069444609773	0.0305356785046995	146	43716	103	90	79	56	39	10	4	6	4	2	2	2	32412	32425	32436	32459	32476	32505	11343	11341	11343	11345	11345	11345
C3_CANCER_WIDE	60_70	UKBB	RHEUMA_SEROPOS	0.782068214043158	-1.20444787250261	0.221619061939369	0.277599705631218	-0.317848640876441	-9.86255240242237	0.500277252713667	1.00010357867715	0.577540920807568	0.707277110003399	1.00010803056933	200.714189844422	0.117989198668564	0.228464709971131	0.701179493400167	0.694695663158152	0.750625797372393	0.960809881999235	157	43727	111	97	77	50	35	15	10	6	5	3	1	0	32430	32444	32464	32491	32506	32526	11333	11337	11338	11340	11342	11343
C3_CANCER_WIDE	60_70	UKBB	RHEUMA_SEROPOS_OTH	0.861587697099848	-0.427977012898995	-0.0875701266282805	0.367896041285428	-10.8787761334464	-10.862621690973	0.500294877903209	0.707257380880824	0.707268455721393	0.707272787990215	202.390662187904	330.895191346205	0.0850405855846732	0.54509792612114	0.901462110048885	0.602951049280835	0.957133251570859	0.973811763088608	148	43714	104	90	72	47	33	15	10	6	4	2	0	0	32417	32431	32449	32474	32488	32506	11331	11335	11337	11339	11341	11341
C3_CANCER_WIDE	60_70	UKBB	RHEUMA_SEROPOS_OTH_ICD10	0.846657507038782	-0.446527956346229	-0.0985782853859687	0.347521516448839	-9.88492488175341	-9.86794574234079	0.500204940456931	0.707209900169726	0.707217750951824	0.707221172269605	121.823622357747	199.217238993485	0.0905275853074397	0.527783059578864	0.889142864456388	0.623150531054163	0.935329595709941	0.960494066275045	148	64269	104	90	72	47	33	15	10	6	4	2	0	0	46933	46947	46965	46990	47004	47022	17370	17374	17376	17378	17380	17380
C3_CANCER_WIDE	60_70	UKBB	RHEUMA_SEROPOS_WIDE	0.782068214043158	-1.20444787250261	0.221619061939369	0.277599705631218	-0.317848640876441	-9.86255240242237	0.500277252713667	1.00010357867715	0.577540920807568	0.707277110003399	1.00010803056933	200.714189844422	0.117989198668564	0.228464709971131	0.701179493400167	0.694695663158152	0.750625797372393	0.960809881999235	157	43727	111	97	77	50	35	15	10	6	5	3	1	0	32430	32444	32464	32491	32506	32526	11333	11337	11338	11340	11342	11343
C3_CANCER_WIDE	60_70	UKBB	RHEU_ARTHRITIS_OTH	0.41555820965492	0.208488413833737	-0.0865788916309902	-0.239690767433525	-0.099569859376068	0.095944747270596	0.114103659696008	0.0971190362526903	0.133099381244042	0.177267848453647	0.177209780691011	0.27762905681741	0.000270595504829679	0.031814729542879	0.515380246200445	0.176330860255541	0.574200750182178	0.729653782068588	3843	47911	2778	2416	1830	1241	782	321	269	204	117	69	40	13	36244	36606	37192	37781	38240	38701	12463	12528	12615	12663	12692	12719
C3_CANCER_WIDE	60_70	UKBB	SLEEP	0.542205314944594	0.144458678052882	-0.301247914601706	-0.239277303883338	-0.293826503618455	-0.00623346093204779	0.162811619728598	0.146408344489755	0.200377139202834	0.218563040413747	0.229696534782701	0.301732653960802	0.000867643695425582	0.32379788740826	0.132734738808847	0.273615319154676	0.20082863401693	0.98351776509262	1886	62024	1151	1067	922	747	539	279	114	86	56	46	28	11	45915	45999	46144	46319	46527	46787	16730	16758	16788	16798	16816	16833
C3_CANCER_WIDE	60_70	UKBB	SLE_COMORB	0.499591715784267	0.14732098185595	-0.00648802608819377	0.106414707609759	-0.281632302311951	-0.440207552821669	0.088574545691917	0.0798170257491476	0.0999768406980038	0.115606200204046	0.153614136807049	0.277938679153582	1.69701769281689e-08	0.0649308676311926	0.948257370584639	0.357315146143859	0.0667468380526753	0.113232463903721	6572	24503	4760	4105	3064	2077	1322	557	459	344	212	127	56	13	20404	21059	22100	23087	23842	24607	5452	5567	5699	5784	5855	5898
C3_CANCER_WIDE	60_70	UKBB	SMOKING	1.20900351894575	0.418197871350189	0.196402507804777	0.494354217834102	-0.0643623085561441	-0.145448030856732	0.0901522282383866	0.0973419863803088	0.118252276269237	0.116012495473572	0.147333939393948	0.236560938760128	5.23500142793165e-41	1.73773133635677e-05	0.0967381151375739	2.03318265979768e-05	0.662222708967921	0.538657868338417	3905	19827	2189	2078	1833	1471	1194	667	359	253	177	128	61	18	16670	16781	17026	17388	17665	18192	4514	4620	4696	4745	4812	4855
C3_CANCER_WIDE	60_70	UKBB	SMOKING_DEPEND	1.21582377870474	0.495028442945714	0.297011834481243	0.446617039818125	-0.076332511123393	-0.710666079297915	0.0891328942939858	0.0941219326523569	0.115267163638893	0.124102495484957	0.165773228106951	0.500489167867961	2.29747272499193e-42	1.44496556866575e-07	0.00997411370097224	0.000319718841658162	0.645183606655024	0.155624282546282	3877	20033	2231	2095	1801	1405	1081	491	355	241	156	100	39	4	16782	16918	17212	17608	17932	18522	4542	4656	4741	4797	4858	4893
C3_CANCER_WIDE	60_70	UKBB	SPONDYLOARTHRITIS	0.747018263543203	0.261744579884424	0.467295114962848	-0.200247702094735	0.485921216992419	-0.754007023539574	0.258565382352062	0.242835891798171	0.258497313760221	0.447391126323702	0.333541659618372	1.00007200596105	0.00386360362913613	0.281093508051679	0.0706474692888568	0.65444927013738	0.145156921168574	0.450877603604351	576	58663	380	351	274	183	131	60	52	39	28	15	10	1	43151	43180	43257	43348	43400	43471	15656	15669	15680	15693	15698	15707
C3_CANCER_WIDE	60_70	UKBB	SPONDYLOPATHY_FG	0.760834615868284	0.145499925172276	0.605802737623847	-0.0292282560883401	0.551059785885758	-10.9040777722109	0.289097846798346	0.289003206872193	0.277695289212755	0.500199750768235	0.408469821023335	190.346145410863	0.00849451704579764	0.614644859333506	0.0291436704611157	0.953403595626018	0.177310233830133	0.954317755394858	442	44077	301	280	210	128	85	42	40	30	21	10	6	0	32738	32759	32829	32911	32954	32997	11440	11450	11459	11470	11474	11480
C3_CANCER_WIDE	60_70	UKBB	SPONDYLOPATH_COMORB	0.534385468725062	0.0998139350109055	0.103181599075103	0.124468840983924	-0.149818051639844	-0.261574196484449	0.0909925944470411	0.0846432993047013	0.0974434350464558	0.115691368664845	0.144110535409433	0.250685781674617	4.28377112237016e-09	0.238306522493968	0.289651187148147	0.281985523567797	0.298523393402816	0.296747096050058	6258	23256	4402	3904	2967	2075	1356	580	441	335	219	132	63	16	19494	19992	20929	21821	22540	23316	5177	5283	5399	5486	5555	5602
C3_CANCER_WIDE	60_70	UKBB	ST19_ADVER_EFFEC_NOT_ELSEW_CLASSIFIED	0.873589526746699	-0.20485829451161	-0.305508042870658	-0.668245874333812	-0.166889508427603	-0.223049144688438	0.447415418770519	0.577475165255594	0.707217904732565	1.00008358238959	0.707194616911451	1.00006413061681	0.0508759757176767	0.722778213161652	0.665751784614476	0.504012301687186	0.813441910336681	0.823508389946668	183	64131	116	102	79	55	49	26	12	7	6	4	3	1	46863	46877	46900	46924	46930	46953	17323	17328	17329	17331	17332	17334
C3_CANCER_WIDE	60_70	UKBB	ST19_BURNS_CORROSIO	-11.0602251755426	0.0183758523364961	-11.0159149270801	-11.024104203103	-0.217557247249035	-10.9422734219252	225.851041872133	0.707217697671681	207.776431611183	230.292740230258	1.00007030017075	366.721670690701	0.960942146426807	0.979270655542198	0.957717473632628	0.961819880588459	0.827786015172386	0.976196182578449	102	64309	70	56	44	34	26	15	2	3	1	1	1	0	46951	46965	46977	46987	46995	47006	17388	17387	17389	17389	17389	17390
C3_CANCER_WIDE	60_70	UKBB	ST19_COMPLICATIO_CARDIAC_VASCULAR_PROSTHET_DEVICES_IMPLANTS_GRAFTS	0.623161852573125	-0.91890320505791	-0.461348015288612	-1.26632927347171	0.351769303980849	0.00701523316312439	0.301838176752511	0.500162185211204	0.500167389195656	1.00008892467543	0.500189963704952	1.00008695551339	0.0389650195218217	0.0661788301316966	0.35632662558454	0.205435518934754	0.481886620605102	0.99440318634502	414	57594	318	260	176	94	67	25	22	11	9	6	5	1	42933	42991	43075	43157	43184	43226	14735	14746	14748	14751	14752	14756
C3_CANCER_WIDE	60_70	UKBB	ST19_COMPLICATIO_GENITO_PROSTHET_DEVICES_IMPLANTS_GRAFTS	1.21870393324195	-0.0641103675352288	1.03888689055461	-0.678770809369406	0.0563546576561852	-9.88938947353689	0.33362700186803	0.500163351706531	0.353844689856206	1.00009651095999	0.707252552540605	144.339285096023	0.000259301715849876	0.898007430439669	0.00332477711514056	0.497324602974146	0.936490895835641	0.945375771655601	245	57512	151	126	95	65	52	33	18	10	11	3	2	0	42861	42886	42917	42947	42960	42979	14727	14735	14734	14742	14743	14745
C3_CANCER_WIDE	60_70	UKBB	ST19_COMPLICATIO_INTERNAL_ORTHOPA_PROSTHET_DEVICES_IMPLANTS_GRAFTS	-0.0930976074502752	-0.0106624996824832	0.0570571143573854	0.350999043288454	-0.247759439202273	-0.192983813808729	0.277691241069973	0.200391474991702	0.223963189146185	0.229751376056601	0.333533825074279	0.577481285065521	0.737432110256897	0.957565902925951	0.798907601321502	0.126578535872501	0.457583687984119	0.738242274242937	1162	57827	832	734	583	424	279	109	72	62	41	29	11	3	43467	43565	43716	43875	44020	44190	14618	14628	14649	14661	14679	14687
C3_CANCER_WIDE	60_70	UKBB	ST19_COMPLICATIO_OTHER_INTERNAL_PROSTHET_DEVICES_IMPLANTS_GRAFTS	0.710785089177915	-0.510085925689159	0.282948441754447	-1.23518213511031	-0.442382371824426	-0.119237952414584	0.353850914316806	0.500171559188543	0.408461007173622	1.00006891274079	0.707217114582766	1.00009169584553	0.0445675320101297	0.307812919766801	0.488486310564225	0.216794397901968	0.531626187308428	0.905095500626445	353	57442	248	204	144	118	79	42	17	10	8	2	2	1	42822	42866	42926	42952	42991	43028	14708	14715	14717	14723	14723	14724
C3_CANCER_WIDE	60_70	UKBB	ST19_COMPLICATIO_PROCED_NOT_ELSEW_CLASSIFIED	0.875552081792047	0.190961263636037	0.0945522351697473	0.0985089659808734	-0.0545619404767105	0.142698480525467	0.13312826568416	0.140548987823236	0.171940003663319	0.208867720843424	0.235986059810972	0.353759230297664	4.80823759587412e-11	0.174247640529749	0.582378281547757	0.637188575706013	0.817152966536995	0.686670605800736	1900	59258	1274	1107	889	609	416	199	160	112	70	42	23	8	44215	44382	44600	44880	45073	45290	15509	15557	15599	15627	15646	15661
C3_CANCER_WIDE	60_70	UKBB	ST19_COMPLICATIO_SURGI_MEDICAL_CARE_NOT_ELSEW_CLASSIFIED	0.620380135338204	-0.0025170183581182	0.0759051844431102	0.0456629450119168	-0.0865355774651456	-0.180810438720903	0.106783427526601	0.109736282071744	0.123665139608558	0.151213739089416	0.169398840010087	0.288905766887709	6.25832905456486e-09	0.981700546364423	0.539350053120474	0.762670232900372	0.609463618278299	0.53141613790495	3718	61180	2542	2205	1725	1214	836	406	271	194	131	80	43	12	45832	46169	46649	47160	47538	47968	16253	16330	16393	16444	16481	16512
C3_CANCER_WIDE	60_70	UKBB	ST19_EFFEC_FOREI_BODY_ENTERING_NATURAL_ORIFI	0.6681743600925	-0.0939920852956976	-0.867603433418805	-10.0084073709762	0.261782414030336	-0.105576417260529	0.500225185159597	0.577499729527865	1.00008708219009	113.755299772086	0.707232110847737	1.00005922931159	0.181631935983583	0.870709817821785	0.385652838791007	0.929891062321219	0.71127025683495	0.915923397782587	185	64260	124	99	76	61	34	22	8	4	1	3	3	1	46947	46972	46995	47010	47037	47049	17366	17370	17373	17371	17371	17373
C3_CANCER_WIDE	60_70	UKBB	ST19_FRACT_FEMUR	0.35287435786048	0.406772624285538	-0.0499937389920293	-0.0663655254571437	-0.332776726963023	-0.56376291518173	0.301779468204103	0.229713449080423	0.353738890272222	0.447355108553267	0.577451442776935	1.00003051671103	0.242277944332954	0.0765968274251128	0.887609649223393	0.882065860591079	0.564422416887775	0.572927203110341	565	63518	432	359	243	150	94	37	43	33	16	9	4	1	46539	46612	46728	46821	46877	46934	17069	17079	17096	17103	17108	17111
C3_CANCER_WIDE	60_70	UKBB	ST19_FRACT_FOOT_ANKLE	-0.68102958289326	0.379264320307853	0.151246765876216	0.544537127036164	0.416670793044781	-10.0352317022233	1.00008293818436	0.447367896564972	0.577479615224998	0.577498746997623	0.577486274161547	154.712722151932	0.495888509028585	0.396567021566739	0.793392058256069	0.345720045039723	0.47058655519999	0.948282563530328	175	63929	103	93	72	53	47	23	12	12	9	6	3	0	46720	46730	46751	46770	46776	46800	17269	17269	17272	17275	17278	17281
C3_CANCER_WIDE	60_70	UKBB	ST19_FRACT_FOREA	-0.240306608011421	0.225140177535377	-0.327723528315317	-0.476414769493689	-0.0848237860309301	0.384934417901205	0.289028716484446	0.169536393356092	0.258527982672733	0.333585772189738	0.267523271136039	0.316435134090404	0.405731807983906	0.184186199217899	0.204922233886774	0.153245023233203	0.751189970359373	0.223805246237277	1385	62734	949	891	684	475	343	168	69	63	34	27	23	10	46142	46200	46407	46616	46748	46923	16959	16965	16994	17001	17005	17018
C3_CANCER_WIDE	60_70	UKBB	ST19_FRACT_LOWER_LEG_INCLU_ANKLE	-0.564012803309465	0.222000681206819	-0.0195481493332561	0.112683498044223	-0.197247030228658	0.421516790737824	0.408484515541803	0.200380361261594	0.258489770944348	0.288938259678097	0.333535409761718	0.378148347253434	0.167357492048732	0.267906559805792	0.939717875949769	0.696542748507359	0.554264111465328	0.26498486399709	946	62575	620	596	467	327	246	121	51	49	33	22	15	7	45976	46000	46129	46269	46350	46475	16874	16876	16892	16903	16910	16918
C3_CANCER_WIDE	60_70	UKBB	ST19_FRACT_LUMBAR_SPINE_PELVIS	0.382755043182451	-0.30904993561251	-0.800504921498304	0.468727278364214	-0.0995072062889663	-9.02864480127117	0.408445593051457	0.447359997924065	0.707197210219836	0.500142425259029	0.707201060129345	114.945731678944	0.348706267750608	0.48967205962439	0.257659594206963	0.348662067904589	0.888102457497444	0.93739292837251	303	63695	228	190	120	73	52	22	16	11	8	6	2	0	46579	46617	46687	46734	46755	46785	17175	17180	17183	17185	17189	17191
C3_CANCER_WIDE	60_70	UKBB	ST19_FRACT_RIBS_STERNUM_THORACIC_SPINE	0.594784390437269	0.103154765358121	-0.0930858761885113	-0.0667194953976777	-0.23969437878605	-10.0566891627912	0.301798404220531	0.301753024390301	0.408426818503047	0.500149280463819	0.577471852389218	118.698767124199	0.0487467205478685	0.732462547282569	0.819713695871762	0.893877707308078	0.678086683610359	0.932480448169441	450	63824	311	265	180	113	82	44	31	22	13	7	3	0	46752	46798	46883	46950	46981	47019	17180	17189	17198	17204	17208	17211
C3_CANCER_WIDE	60_70	UKBB	ST19_FRACT_SHOUL_UPPER_ARM	0.0905517585305514	-0.583674363047114	-0.175969315885906	0.244748306803744	0.0982555341025607	-0.94569176701974	0.353797549446339	0.378155876488873	0.353750525113642	0.353757885777892	0.378153277172513	1.00006186776004	0.797995391480413	0.122715426625608	0.618879492335681	0.489029911230765	0.794994973923307	0.344335672449016	600	63521	413	366	274	184	136	72	29	23	22	15	8	1	46554	46601	46693	46783	46831	46895	17125	17131	17132	17139	17146	17153
C3_CANCER_WIDE	60_70	UKBB	ST19_FRACT_SKULL_FACIAL_BONES	0.619591556097537	-0.0324116752110881	-0.235189536527307	0.313171932321422	0.0528314707214513	-10.0135685856787	0.353818060006307	0.378156333691328	0.500154298777358	0.447393259310879	0.500168987760508	114.578563954996	0.0799185859992639	0.931697171477255	0.638187873879133	0.483931979538603	0.91587810965127	0.930357717100625	361	60887	243	195	148	107	86	39	24	17	12	8	4	0	44611	44659	44706	44747	44768	44815	16370	16377	16382	16386	16390	16394
C3_CANCER_WIDE	60_70	UKBB	ST19_FRACT_WRIST_HAND_LEVEL	-1.48575141161919	-0.191425772515227	0.151520308902698	-0.283874422834033	0.0109375893253439	-0.919995620153301	1.00001836544731	0.378170912936397	0.353804231750727	0.500176994266483	0.408422835368964	1.00007158699854	0.137352106527846	0.612724317385502	0.668461614029254	0.570341965393789	0.978635154812067	0.357609463226779	416	62851	246	232	201	160	132	64	16	16	15	10	7	1	46053	46067	46098	46139	46167	46235	16952	16952	16953	16958	16961	16967
C3_CANCER_WIDE	60_70	UKBB	ST19_INJURI_ABDOMEN_LOWER_BACK_LUMBAR_SPINE_PELVIS	0.295931625557915	-0.435873561143185	-0.0684708217081065	-0.270104502342549	0.294956785658502	0.341252166622708	0.316479129286114	0.353741526371721	0.353738086478259	0.500140932791096	0.40840252006189	0.70725804692056	0.349749806069881	0.217881507148814	0.846517592709217	0.589157874626401	0.470158750822853	0.629450638763946	567	64013	407	348	243	154	102	46	29	21	15	11	8	2	46869	46928	47033	47122	47174	47230	17275	17283	17289	17293	17296	17302
C3_CANCER_WIDE	60_70	UKBB	ST19_INJURI_ANKLE_FOOT	-1.36981343781686	-0.137563358945123	0.226101492247457	0.336898036486632	0.21427153824375	0.604242680216678	1.00003964954992	0.408422550563824	0.37817544697323	0.447393760049254	0.447366290287722	0.577489070637264	0.170762104668795	0.736255409380794	0.549923612378358	0.451435763794437	0.631965526978367	0.295409865220886	354	64105	222	199	161	110	88	44	18	18	17	10	7	3	46902	46925	46963	47014	47036	47080	17317	17317	17318	17325	17328	17332
C3_CANCER_WIDE	60_70	UKBB	ST19_INJURI_ELBOW_FOREA	0.0690729455059164	0.117817275950551	-0.0899002199171261	-0.506727526458965	-0.114785747778884	0.422188346594083	0.229837703862389	0.167153597964759	0.21357119018871	0.316479669920847	0.258462477165713	0.301725979208923	0.763773512767504	0.4809070798154	0.673800389280278	0.109346426794617	0.656963121120212	0.161739746200512	1586	63117	1086	1005	769	537	380	187	82	72	43	29	25	11	46470	46551	46787	47019	47176	47369	17065	17075	17104	17118	17122	17136
C3_CANCER_WIDE	60_70	UKBB	ST19_INJURI_HEAD	0.446137938653499	0.00111593209164634	-0.0697627381680251	0.0641107604173325	-0.322117235972873	-0.886888139571962	0.16714659172116	0.162634289665449	0.200349515823898	0.229715974588297	0.288892395456391	0.577463146597614	0.00760453595970629	0.994525275070093	0.72768610179412	0.780177998563026	0.264847136081473	0.12457884143773	1738	63187	1221	1010	742	508	356	178	112	80	54	33	15	3	46600	46811	47079	47313	47465	47643	16992	17024	17050	17071	17089	17101
C3_CANCER_WIDE	60_70	UKBB	ST19_INJURI_HIP_THIGH	0.438417709151307	0.277309361840893	-0.223260384214685	0.0977127446363914	-0.33105598623055	-0.940317892036592	0.242866666251981	0.204455680441757	0.316434290803057	0.333526748067901	0.447343147823883	1.00005049157925	0.0710467381871285	0.174994211822893	0.480467692690593	0.769546427291486	0.459270076861946	0.347078870270494	800	63804	602	502	351	225	150	57	61	45	23	15	6	1	46805	46905	47056	47182	47257	47350	17136	17152	17174	17182	17191	17196
C3_CANCER_WIDE	60_70	UKBB	ST19_INJURI_KNEE_LOWER_LEG	-0.108546972912872	0.10760277049655	0.261624193332308	-0.010311775913197	-0.0137291078742191	-0.0168946804294102	0.258539549381896	0.171911589363849	0.182967948340742	0.250285499533988	0.250253694693363	0.378139078380627	0.674597457333446	0.531367917383635	0.152748351453817	0.96713641120792	0.956249393787265	0.964363584553423	1418	63148	937	873	676	481	358	183	83	75	57	31	22	7	46514	46578	46775	46970	47093	47268	17032	17040	17058	17084	17093	17108
C3_CANCER_WIDE	60_70	UKBB	ST19_INJURI_NECK	0.270459516314437	-1.35147090556366	-0.379640179364631	-0.798242002006587	-11.0696423182579	-11.0042044444284	0.57750568481578	1.00007373813997	0.707209350735266	1.0000756392271	178.548578210931	295.777764352125	0.639553225014958	0.176576536060909	0.591395808126763	0.424765097164524	0.95056448016402	0.970322110713868	177	64276	123	107	79	62	43	23	6	4	3	1	0	0	46951	46967	46995	47012	47031	47051	17373	17375	17376	17378	17379	17379
C3_CANCER_WIDE	60_70	UKBB	ST19_INJURI_SHOUL_UPPER_ARM	0.0573191131405749	-0.363027236607387	-0.10398469246559	0.148645515274343	0.15184447659514	-0.138670388636134	0.301796526132818	0.288924592848492	0.288917837636308	0.316457493201454	0.316445076708887	0.577462881240809	0.849366842682755	0.208942915500969	0.718913730569301	0.638557105523127	0.631337862191441	0.810223803418358	837	63825	571	491	381	257	185	96	42	34	30	21	13	3	46838	46918	47028	47152	47224	47313	17211	17219	17223	17232	17240	17250
C3_CANCER_WIDE	60_70	UKBB	ST19_INJURI_THORAX	0.71910649912936	0.271418706413973	-0.111208954033729	0.15053002591434	0.100957887325133	-0.790348818855725	0.250351017299361	0.242834941414812	0.353753392922898	0.378154357183598	0.408410374429036	1.00006860367025	0.00407376061299264	0.263691461494671	0.753241112103351	0.690582250180315	0.804755638084108	0.429355738702966	595	64007	402	348	246	161	114	58	47	34	21	13	7	1	46920	46974	47076	47161	47208	47264	17233	17246	17259	17267	17273	17279
C3_CANCER_WIDE	60_70	UKBB	ST19_INJURI_WRIST_HAND	-0.123710108695492	0.0342463848793252	0.3307176511669	-0.139589353496537	-0.489729062109151	-0.329939667383886	0.289018458738315	0.196518391653088	0.186126738782755	0.26754620651782	0.316432359321817	0.447361212277875	0.668625405237389	0.861656774975356	0.0755943769970491	0.601851901965084	0.121704666969787	0.460803703915684	1211	63376	734	690	582	460	359	179	70	66	51	27	15	5	46695	46739	46847	46969	47070	47250	17088	17092	17107	17131	17143	17153
C3_CANCER_WIDE	60_70	UKBB	ST19_INJURY_MUSCLE_TENDON_LOWER_LEG_LEVEL	-0.231946559301806	0.313938524959654	0.127049765721742	-10.1164107044648	0.607428625372326	-10.1475330810286	1.00010961680381	0.577488023611775	0.707220143588854	137.991571365139	0.577508607656357	151.771079060266	0.816599267234585	0.586697647866604	0.857429938922532	0.941558000641808	0.292887288931173	0.94669253430928	100	62009	62	52	41	32	27	22	6	6	5	3	3	0	45300	45310	45321	45330	45335	45340	16741	16741	16742	16744	16744	16747
C3_CANCER_WIDE	60_70	UKBB	ST19_INJURY_MUSCLE_TENDON_WRIST_HAND_LEVEL	-0.666771554716032	-0.208787255002057	0.677818826740801	0.370606232670226	-0.359992618234354	-0.410486011862912	1.00012473942713	0.577502759128674	0.408461220163017	0.500166851328093	0.707226388673326	1.00006187979256	0.504971194717739	0.717699810901415	0.097026205498154	0.458714538860291	0.610737965650367	0.681468090916309	170	62677	99	96	78	70	59	32	11	11	10	6	3	1	45841	45844	45862	45870	45881	45908	16896	16896	16897	16901	16904	16906
C3_CANCER_WIDE	60_70	UKBB	ST19_INJURY_OTHER_UNSPE_INTRAT_ORGANS	0.32570576246249	0.0163873304962126	0.0885575752826855	-0.604234580264759	-11.1334637581608	-11.0887866391869	0.577523828292454	0.500167670533066	0.577490529344482	1.00008525515002	186.945148688531	273.423593300247	0.572774962718783	0.973863046609252	0.878123088363139	0.545721935120888	0.952510292011841	0.967650388799178	162	63328	110	100	71	48	39	19	10	7	4	1	0	0	46323	46333	46362	46385	46394	46414	17047	17050	17053	17056	17057	17057
C3_CANCER_WIDE	60_70	UKBB	ST19_INJURY_POISO_CERTA_OTHER_CONSE_EXTER_CAUSES	0.455743784560864	0.00681974335890173	0.0854064877794689	-0.103932996555551	-0.0456647539096145	-0.0646539887524122	0.0741765639211512	0.0694792872074702	0.0761904033545225	0.0988409597813848	0.0969399853327722	0.149527052042248	8.04485092955885e-10	0.92180916981204	0.262304368325937	0.293020987282889	0.637596382813401	0.665458049422835	9930	55528	6551	5877	4669	3391	2470	1249	654	503	361	226	145	45	43763	44437	45645	46923	47844	49065	14490	14641	14783	14918	14999	15099
C3_CANCER_WIDE	60_70	UKBB	ST19_INTRACRATRAUMA	0.456457119910975	0.511165759834813	0.15521927499889	0.398189489056096	-0.451597035832094	-10.163360990373	0.447959398597183	0.354349246238858	0.500549598210955	0.577808994862562	1.00027457970583	223.402003222	0.308217281749654	0.149147869883166	0.756486667544324	0.490737132246796	0.651648629668384	0.963713877446861	272	17550	207	154	114	69	42	15	18	13	8	4	1	0	13750	13803	13843	13888	13915	13942	3847	3852	3857	3861	3864	3865
C3_CANCER_WIDE	60_70	UKBB	ST19_INTRACR_INJURY	0.287897374521324	0.335275797381294	-0.0135244042710165	0.228608081600205	-0.619244165308004	-9.14425499804093	0.447410994256231	0.353762092530357	0.500142139171198	0.577468979318452	1.00007215096782	124.058327878682	0.519916533236239	0.343259943981232	0.978426935927922	0.692193987707474	0.535784948146991	0.941241682614781	272	61014	207	154	114	69	42	15	18	13	8	4	1	0	44657	44710	44750	44795	44822	44849	16404	16409	16414	16418	16421	16422
C3_CANCER_WIDE	60_70	UKBB	ST19_OPEN_WOUND_FOREA	0.875377726982719	0.0188064878793371	0.349267542680669	-10.5534623103337	-10.6218395904683	2.13415554815779	0.577517837488943	0.707232762035361	0.707225783235113	190.245000407485	221.743784296446	0.707324509162463	0.129580360985266	0.978785431207807	0.621408034246849	0.955761633823851	0.961794816872872	0.00255102342577245	101	62171	68	56	39	29	16	10	6	5	4	2	2	2	45335	45347	45364	45374	45387	45393	16863	16864	16865	16867	16867	16867
C3_CANCER_WIDE	60_70	UKBB	ST19_OPEN_WOUND_HEAD	0.824120961847451	-0.214024043989235	-0.28961905140524	0.159560726315078	-0.897412518479628	-0.499041748571898	0.213613555013842	0.277601531432365	0.353761734843134	0.333556760268691	0.57747228450524	0.707196668192613	0.00011431894005606	0.440721315973889	0.412966761012899	0.6323929007208	0.120175912569814	0.480398416377624	720	61617	502	428	294	210	155	79	52	33	21	14	5	2	45208	45282	45416	45500	45555	45631	16575	16594	16606	16613	16622	16625
C3_CANCER_WIDE	60_70	UKBB	ST19_OPEN_WOUND_LOWER_LEG	-0.462005679992368	0.416704430343615	0.789290076978784	0.500837364503055	-10.0272469060024	-10.1046910939758	1.00009360473151	0.500147903711691	0.500146574830649	0.707215356099707	154.796667511118	374.073347285387	0.644108257021953	0.404753142209411	0.114538611827516	0.478832085341614	0.948351640864924	0.978449689910854	115	62167	83	71	50	37	24	8	8	8	6	2	0	0	45410	45422	45443	45456	45469	45485	16781	16781	16783	16787	16789	16789
C3_CANCER_WIDE	60_70	UKBB	ST19_OPEN_WOUND_WRIST_HAND	0.213312741187326	-0.269631061683166	0.353969782670298	-0.206289111087572	-0.871701361369445	-1.1984751447819	0.353829571381347	0.333584817701512	0.267560274993524	0.40843741980085	0.577471753408759	1.00005952135587	0.546596100860956	0.418927471830373	0.185850866378478	0.613510318858526	0.131167628452017	0.230759848319674	573	62957	344	327	271	212	168	79	33	28	23	10	4	1	46185	46202	46258	46317	46361	46450	16968	16973	16978	16991	16997	17000
C3_CANCER_WIDE	60_70	UKBB	ST19_OTHER_COMPLICATIO_SURGI_MEDICAL_CARE_NOT_ELSEW_CLASSIFIED	1.48823864277162	-0.11105505129645	0.0759972137073666	0.744314412521337	0.95898303582293	-9.95866084830444	0.447496963485994	0.707259660879414	0.707245849212221	0.577510303348334	0.500181961675118	170.468531684934	0.00088198220237925	0.875227816311379	0.914427898868238	0.197456105200162	0.0552038508061848	0.953414601873245	123	57036	65	70	57	46	38	23	13	8	7	5	4	0	42586	42581	42594	42605	42613	42628	14495	14500	14501	14503	14504	14508
C3_CANCER_WIDE	60_70	UKBB	ST19_OTHER_UNSPE_EFFEC_EXTER_CAUSES	0.807906034800929	-0.449543553496167	-0.555165310175868	-0.916139554419525	-0.00684870417703852	-0.521429633558197	0.40847599168082	0.577481346593879	0.707218546247457	1.00008121087288	0.577458632196867	1.00006047560728	0.0479451351675556	0.436300507306449	0.432454603757259	0.359632719847162	0.990537249050289	0.602089473603374	240	64212	156	131	102	73	64	36	13	8	7	5	4	1	46936	46961	46990	47019	47028	47056	17347	17352	17353	17355	17356	17359
C3_CANCER_WIDE	60_70	UKBB	ST19_OTHER_UNSPE_INJURI_HEAD	-0.23973512561153	-0.819708000592362	0.123364435923115	-0.442221231530306	0.17226688884564	-10.070651154078	0.577506935125971	0.577478700132785	0.408426017161629	0.707207156006762	0.577461987976404	137.886055702085	0.67805349286765	0.155764907760343	0.762615146714372	0.531769914662811	0.765461017795006	0.941777440187285	282	61031	205	178	147	86	59	31	10	7	7	4	3	0	44666	44693	44724	44785	44812	44840	16432	16435	16435	16438	16439	16442
C3_CANCER_WIDE	60_70	UKBB	ST19_POISO_DRUGS_MEDICAM_BIOLO_SUBST	0.630325604892209	0.422919621077402	0.185846550547055	-0.349821135939027	-0.124754417022347	0.411949826025874	0.378210371755704	0.316464244462692	0.408457904714336	0.577516795772625	0.500161762938577	0.500137587745933	0.0955938640366785	0.181421864720931	0.649112402339276	0.544691888974873	0.803029622148317	0.410125386309534	366	64084	202	184	149	136	101	74	27	21	13	8	5	4	46912	46930	46965	46978	47013	47040	17309	17315	17323	17328	17331	17332
C3_CANCER_WIDE	60_70	UKBB	ST19_SEQUEL_INJURI_LOWER_LIMB	-10.0395898536381	0.00730084578047573	0.928377106979412	-0.561098537334843	-0.613502573772383	0.628694994032144	139.904124008912	0.707244822501737	0.447446979806207	1.00008305755876	1.00006366815039	0.70719087045922	0.942792508386179	0.991763631933033	0.0380021501877031	0.574762131262572	0.539569899631355	0.374001324165285	113	63904	62	56	56	50	42	22	6	6	7	2	1	2	46675	46681	46681	46687	46695	46715	17274	17274	17273	17278	17279	17278
C3_CANCER_WIDE	60_70	UKBB	ST19_SEQUEL_INJURI_POISO_OTHER_CONSE_EXTER_CAUSES	-0.811840743948298	-0.484000362349176	0.0821491627763575	0.0677896412391027	0.202669046147205	-0.257126550670018	0.707268616986678	0.447413370507556	0.353779183272546	0.408427213000734	0.378121452268566	0.70719599744956	0.251029054945325	0.279352752771937	0.816379085274473	0.868174823639622	0.591965957113553	0.71616719667694	397	64071	243	227	205	156	131	61	21	20	18	12	7	2	46889	46905	46927	46976	47001	47071	17315	17316	17318	17324	17329	17334
C3_CANCER_WIDE	60_70	UKBB	ST19_SEQUEL_INJURI_UPPER_LIMB	-9.97897038597307	-0.995805434371501	-0.158612389086477	0.539785843885492	0.122633517839425	-10.0343638158941	117.80251608515	1.00009581292684	0.707230435809832	0.577482968703325	0.707192574560242	181.240180466628	0.932492490673243	0.319391054133664	0.822545216734622	0.349931757101949	0.862329995002283	0.955847673622262	131	63921	86	78	69	52	38	19	5	6	5	5	2	0	46692	46700	46709	46726	46740	46759	17269	17268	17269	17269	17272	17274
C3_CANCER_WIDE	60_70	UKBB	ST19_SUPERF_INJURY_ABDOMEN_LOWER_BACK_PELVIS	0.462908585570556	0.255050522526815	-0.128857047420452	-0.241314662457786	-0.0548454046151981	-8.97854759976803	0.577494690836215	0.500144737366891	0.707208851924384	1.00008016974011	1.00006700712029	157.508142114847	0.422795558472595	0.610084090875304	0.855421784268348	0.809326239495508	0.956264554812521	0.954542244125326	143	63363	101	86	69	39	25	11	9	7	4	2	1	0	46304	46319	46336	46366	46380	46394	17092	17094	17097	17099	17100	17101
C3_CANCER_WIDE	60_70	UKBB	ST19_SUPERF_INJURY_HEAD	0.528285470640599	0.113028132003151	0.116546628917326	-0.458821884603135	0.0388231231572373	-0.796285018674853	0.258517049223842	0.250275699822083	0.301758019752369	0.500140003259801	0.408400859868073	1.00007660232704	0.0410007179285292	0.651546731041235	0.699329702144562	0.358939937537855	0.924266124314546	0.425901835125666	670	61786	475	389	275	185	121	58	45	31	21	11	7	1	45313	45399	45513	45603	45667	45730	16623	16637	16647	16657	16661	16667
C3_CANCER_WIDE	60_70	UKBB	ST19_SUPERF_INJURY_LOWER_LEG	1.20801418457956	-0.355895467649138	0.758308151813015	0.472588581706284	0.250808643563685	-8.97597846367288	0.333586838492744	0.577474959992878	0.408430737138895	0.577474322909007	0.707198193080676	112.024122931134	0.000293139389484063	0.537699224414841	0.0633626302666397	0.413145037074364	0.722850960994407	0.936137515702746	200	62309	141	123	80	53	39	15	19	12	10	4	2	0	45541	45559	45602	45629	45643	45667	16808	16815	16817	16823	16825	16827
C3_CANCER_WIDE	60_70	UKBB	ST19_SUPERF_INJURY_WRIST_HAND	-0.349863834840887	-0.813474224857574	0.387840293642726	0.204863214363744	-9.99865258907284	0.803754901654678	1.00008852241305	1.00007015165298	0.707235404044479	1.0000875362738	159.122966527599	1.00016027486101	0.72646413156326	0.415978922770923	0.583424655426838	0.83769300641683	0.949897089314392	0.421612944625736	106	62761	79	66	40	26	19	11	4	3	4	2	1	1	45857	45870	45896	45910	45917	45925	16927	16928	16927	16929	16930	16930
C3_CANCER_WIDE	60_70	UKBB	ST19_TOXIC_EFFECT_ALCOHOL	1.06299761812784	-0.275142746846554	-11.0271272418464	-11.0318187068752	0.0513796635984694	0.872437077502178	0.707424184514532	1.00013351185179	216.975480845841	213.526445027195	0.707235575707565	0.707220869023276	0.132934185269166	0.783234789035546	0.959467362434546	0.958795719504112	0.942085763863458	0.217347030719389	103	64225	44	42	43	46	41	28	3	1	0	1	2	2	46925	46927	46926	46923	46928	46941	17356	17358	17359	17358	17357	17357
C3_CANCER_WIDE	60_70	UKBB	ST19_TOXIC_EFFEC_SUBST_CHIEF_NONME_SOURCE	1.00058835953156	-0.316759762093525	0.195595997249792	-0.726082258574394	-0.232381156877748	0.607901768948372	0.50027146001455	0.707242857426832	0.577485336109329	1.0000978279796	0.707222246812326	0.707203346033265	0.0454904568214916	0.654239975494189	0.73483350464058	0.467831883496971	0.742470953385012	0.390017549585981	158	64264	82	74	70	65	53	33	10	6	4	2	2	2	46965	46973	46977	46982	46994	47014	17365	17369	17371	17373	17373	17373
C3_CANCER_WIDE	60_70	UKBB	ST19_TRAUMAT_SUBAR_HAEMORRHAGE	0.478325505941284	0.156710535588425	-0.0975425729064062	-11.0999689099992	0.619466581443644	-11.1118411457724	0.707601702650349	0.707509454215361	1.00030442649848	305.447089053737	1.0002826037238	563.621000824608	0.499052529435595	0.82470622712068	0.922319100339592	0.971011198971395	0.535724298681539	0.984270649659595	102	17280	83	58	36	24	13	5	5	3	2	1	1	0	13507	13532	13554	13566	13577	13585	3787	3789	3790	3791	3791	3792
C3_CANCER_WIDE	60_70	UKBB	ST19_TRAUMAT_SUBDU_HAEMORRHAGE	-0.393834552758984	0.660967889239762	-0.282484516774188	0.903515257226653	0.23501089153589	-9.28499513658582	1.00035727832006	0.500606772808545	1.00029413206529	0.70756638137274	1.00031157903159	308.708891395599	0.693807049599892	0.186723697637922	0.777635700640801	0.201625705194576	0.814257095848062	0.976005752766211	127	17367	104	70	43	27	17	2	8	7	4	3	1	0	13581	13615	13642	13658	13668	13683	3801	3802	3805	3806	3808	3809
C3_CANCER_WIDE	60_70	UKBB	T1D	-11.0175598086802	0.0528398357051443	0.215847793159968	0.493911726548562	-0.45969514605283	-11.025964343467	199.145993246697	0.577526832605327	0.57752454718028	0.577555968341935	1.00008887611046	293.277587312756	0.955880314692842	0.927100629800887	0.708592906961733	0.392453985340268	0.645764381448226	0.970010068607618	142	51026	88	81	68	57	42	18	8	9	7	4	1	0	38284	38291	38304	38315	38330	38354	12788	12787	12789	12792	12795	12796
C3_CANCER_WIDE	60_70	UKBB	T1D_STRICT	-11.0175598086802	0.0528398357051443	0.215847793159968	0.493911726548562	-0.45969514605283	-11.025964343467	199.145993246697	0.577526832605327	0.57752454718028	0.577555968341935	1.00008887611046	293.277587312756	0.955880314692842	0.927100629800887	0.708592906961733	0.392453985340268	0.645764381448226	0.970010068607618	142	51026	88	81	68	57	42	18	8	9	7	4	1	0	38284	38291	38304	38315	38330	38354	12788	12787	12789	12792	12795	12796
C3_CANCER_WIDE	60_70	UKBB	T1D_WIDE	0.292764343066339	0.72342196933241	0.272694583007107	0.478346455404003	-0.681741911964319	-10.0174602929472	0.408524856180549	0.250379959623948	0.353830675124117	0.378232720315313	0.707220780660595	118.847524318181	0.473597631128953	0.00386104686389213	0.440889326693969	0.205983124266039	0.335059339038727	0.932827184382385	376	51258	238	210	177	131	98	48	30	28	16	9	2	0	38489	38517	38550	38596	38629	38679	12877	12879	12891	12898	12905	12907
C3_CANCER_WIDE	60_70	UKBB	T2D	0.773364407888738	0.154214351468248	0.11649415387141	0.14074520761697	-0.272319255258668	-0.3516348540684	0.0891823683504842	0.0914854427730397	0.106201134335351	0.125675941689668	0.16485588852444	0.277605914733404	4.25646288225691e-18	0.0918591988798216	0.272676342004537	0.262753934921725	0.098562590236525	0.205273607580812	4688	54582	3167	2825	2217	1620	1074	475	375	272	177	106	50	13	41951	42293	42901	43498	44044	44643	13777	13880	13975	14046	14102	14139
C3_CANCER_WIDE	60_70	UKBB	T2D_INCLAVO	0.722595687709496	0.101468852654851	0.0632548213364303	0.0880749912776903	-0.325877227841685	-0.405058817040481	0.0890432658121467	0.0913666566832097	0.106101743312265	0.125590936361999	0.164797685107161	0.277573274434844	4.85354363311681e-16	0.266754496468944	0.551060751748266	0.483125413966609	0.0479921264401951	0.144486383573969	4688	59814	3167	2825	2217	1620	1074	475	375	272	177	106	50	13	45214	45556	46164	46761	47307	47906	15746	15849	15944	16015	16071	16108
C3_CANCER_WIDE	60_70	UKBB	T2D_WIDE	0.76404253523808	0.160150884605745	0.1615738885294	0.142601069956902	-0.239033818755293	-0.353714473461752	0.0888524683637116	0.0904086940764808	0.102886037664887	0.124724201160384	0.160600198217644	0.27761190003074	8.04124271930926e-18	0.0764925104278809	0.11631834264019	0.252901107800344	0.136651207317349	0.202616297181072	4781	54132	3219	2869	2264	1644	1096	482	388	284	186	109	52	13	41651	42001	42606	43226	43774	44388	13655	13759	13857	13934	13991	14030
C3_CANCER_WIDE	60_70	UKBB	THYROID_DISORDER_IBD	1.00488259463523	0.268662630690628	0.557976489005526	0.549893506978589	-0.74240731313059	0.341906900088039	0.259663631137475	0.289792465897717	0.289814595997324	0.354516458292458	0.707483642460506	0.707501534519217	0.000108862276034331	0.353881718419386	0.0541933703713379	0.120875674315206	0.294010979340678	0.628911430253929	609	17739	429	361	273	195	123	53	37	25	21	11	4	2	13960	14028	14116	14194	14266	14336	3922	3934	3938	3948	3955	3957
C3_CANCER_WIDE	60_70	UKBB	THYROTOXICOSIS	0.718625449907425	0.185577605014837	0.62002068415545	0.199773890245868	-12.8725598300102	0.502136022367913	0.35461811429857	0.354450037580425	0.334337038594381	0.500719138515419	343.891037219896	0.707488505571958	0.0427159280596676	0.600581187172009	0.0636708041106815	0.689912402272898	0.970140487458938	0.477862638060175	430	17541	304	258	198	141	96	41	20	14	13	5	2	2	13770	13816	13876	13933	13978	14033	3877	3883	3884	3892	3895	3895
C3_CANCER_WIDE	60_70	UKBB	TONGUEABNORMALITY	0.450546822350037	0.147559616176545	-0.273336864038011	-0.339948041962968	0.266818687210543	-0.841809997438248	0.353795556380566	0.301745322651498	0.408414844526895	0.500136672299599	0.37813139304176	1.00007461416375	0.202852519245759	0.624827259486109	0.503327849720023	0.496687920004108	0.480421828719963	0.399929477073659	433	64001	277	254	221	164	121	61	30	26	16	12	8	1	46832	46855	46888	46945	46988	47048	17295	17299	17309	17313	17317	17324
C3_CANCER_WIDE	60_70	UKBB	TRAUMBRAIN_NONCONCUS	0.00604653121775992	0.28658378481909	0.248305865382705	-0.0402409356594766	-0.518067212699656	-9.13706431900925	0.577499539885019	0.408425425964047	0.500140601775505	0.707200475886953	1.00006662966894	146.852767506441	0.991646147872071	0.482879005084417	0.619561352187594	0.954623470434624	0.60443545698862	0.950388258585775	220	64270	169	124	88	59	36	11	14	11	7	3	1	0	46933	46978	47014	47043	47066	47091	17374	17377	17381	17385	17387	17388
C3_CANCER_WIDE	60_70	UKBB	ULCERNAS	0.846173842558059	-0.277617710196055	0.442627141353386	-0.034604098716683	0.23848475398579	0.24151023470091	0.28899861006658	0.378157669671501	0.301762838262506	0.447386734594123	0.408416294124986	0.57752702160981	0.00341203535200887	0.46286818935953	0.142429198093207	0.938347365437506	0.559270328657991	0.675815536612509	428	59810	268	239	193	152	94	65	35	24	19	11	8	3	44074	44103	44149	44190	44248	44277	15861	15872	15877	15885	15888	15893
C3_CANCER_WIDE	60_70	UKBB	ULCERPROCT	-0.0742401281543313	-0.785749324250494	0.589461809128445	-0.305605689844334	0.566105755093892	-8.98565488283679	1.00016196959945	1.00009303467256	0.577499579387332	1.00008170849426	0.7072235175774	127.261117570734	0.940828882612018	0.432057192848656	0.307390038853164	0.759923900923307	0.423443004770352	0.943709731386257	101	59623	67	64	51	39	26	13	4	6	5	2	2	0	43850	43853	43866	43878	43891	43904	15803	15801	15802	15805	15805	15807
C3_CANCER_WIDE	60_70	UKBB	VIRALPNEUMONAS	-1.11529840942645	0.674006449437589	-8.79793470149072	-8.79779700852252	-8.79786551646016	-8.79638019989186	1.00010856279889	0.447456820259942	208.81321765067	259.29824240647	385.629217484293	439.949082502774	0.264774433300958	0.131988893008757	0.966392645064608	0.972933561972399	0.981798391190493	0.984048089571042	230	55342	209	145	6	3	1	1	6	5	0	0	0	0	40445	40509	40648	40651	40653	40653	14912	14913	14918	14918	14918	14918
C3_CANCER_WIDE	60_70	UKBB	VIT_DEF	0.290252066248995	0.0860950900551728	-0.152609431857789	-0.080008992561623	0.419816348350032	-0.200826575535485	0.229813314193419	0.200391797834101	0.277652435496051	0.333589886015524	0.301772500855339	0.707236108034703	0.206592541222722	0.667462044319654	0.582564965543891	0.810452450350159	0.16417438609124	0.776441240282917	1146	56842	821	687	490	330	209	86	64	50	29	21	13	2	42141	42275	42472	42632	42753	42876	14962	14976	14997	15005	15013	15024
C3_CANCER_WIDE	60_70	UKBB	VOCALCORDDYS	1.56847578188476	-0.523958523005375	0.409642336356342	0.261105863403203	0.245750471279315	1.01320660367932	0.268526367366642	0.577821553490057	0.408927774234063	0.57787376982032	0.577803231272683	0.577788976834855	5.18730127569128e-09	0.364521779994733	0.316465605366251	0.651385025135069	0.670604423786349	0.0795003014755097	281	18251	183	164	126	75	56	31	23	11	14	8	6	3	14437	14456	14494	14545	14564	14589	3889	3901	3898	3904	3906	3909
C3_CANCER_WIDE	60_70	UKBB	VWXY20_ACCIDENTS	0.290555522889331	0.00893586440817378	0.0676606451470739	-0.105897474832654	-0.0514953344500916	-0.0607943465386804	0.0958512103402668	0.0828339530304797	0.0917287666513058	0.118483046112098	0.116036118058143	0.1771380322585	0.00243488461789802	0.91409339549726	0.460747570001076	0.371440976633967	0.657196502617656	0.731445567637735	6982	58742	4620	4154	3276	2364	1714	856	433	350	252	160	105	32	45113	45579	46457	47369	48019	48877	15558	15641	15739	15831	15886	15959
C3_CANCER_WIDE	60_70	UKBB	VWXY20_COMPLICATIO_MEDICAL_SURGI_CARE	0.703247230078522	0.0393462422770462	0.0619918516541513	-0.0421695399414594	-0.229158170105983	0.0107954163939009	0.0921733553983801	0.097839486833934	0.114579084168873	0.143332075229897	0.164777456706075	0.24280249785036	2.35455513296888e-14	0.687572940283552	0.588480108991613	0.768598452145168	0.16431243900333	0.964536365720909	4469	60635	3091	2689	2022	1428	978	474	325	230	149	88	48	17	45660	46062	46729	47323	47773	48277	16028	16123	16204	16265	16305	16336
C3_CANCER_WIDE	60_70	UKBB	VWXY20_DRUGS_MEDICAM_BIOLO_SUBST_CAUSI_ADVER_EFFEC_THERAPE_USE	0.805028182141707	0.331595141611147	-0.118759173030219	-0.319046271221229	0.0526819880841422	-0.0461715756936354	0.183100114424855	0.180059409247005	0.267562802209568	0.353772646407736	0.316458362498275	0.577473173501436	1.09931455677576e-05	0.0655355236251382	0.657147189965237	0.367141946266459	0.867784194676291	0.936273448147245	1089	57043	777	661	486	327	212	90	77	53	28	17	13	3	42732	42848	43023	43182	43297	43419	14546	14570	14595	14606	14610	14620
C3_CANCER_WIDE	60_70	UKBB	VWXY20_EXTER_CAUSES_MORBIDI_MORTA	0.513897448075786	0.030742157871784	0.0643823007501111	-0.0829323097067673	-0.0978490194605261	0.0554714937353919	0.0696592578588145	0.0668151349988492	0.0751588283668713	0.0948813698633001	0.096932892127544	0.139158780207118	1.61528187099623e-13	0.64543891978587	0.391656803118869	0.382083860122785	0.312758318019714	0.690173112640877	10481	55325	6975	6195	4882	3554	2558	1279	706	539	377	240	150	52	43750	44530	45843	47171	48167	49446	14375	14542	14704	14841	14931	15029
C3_CANCER_WIDE	60_70	UKBB	VWXY20_MISAD_PATIENTS_SURGI_MEDICAL_CARE	0.857520791866695	0.0951193913823077	-1.09093705952099	0.114407306463008	-10.0219440502486	-9.86736117942715	0.408513596691764	0.447401863941626	1.00008802760129	0.707227269448863	146.75857834392	342.994842883007	0.0358059504319824	0.831635911374592	0.275342836485575	0.871487923644064	0.945555865213565	0.977049423710369	205	54933	161	142	103	59	25	7	13	8	3	2	0	0	41644	41663	41702	41746	41780	41798	13320	13325	13330	13331	13333	13333
C3_CANCER_WIDE	60_70	UKBB	VWXY20_OTHER_EXTER_CAUSES_ACCIDENTAL_INJURY	0.334893873975756	-0.0126173568421784	0.0968252360178404	-0.0848732270102946	-0.0118107381540333	-0.0159944951057124	0.0980462796199359	0.0879010037831133	0.0957030292346418	0.12463359618568	0.121803183807772	0.186038871273766	0.000636249720540276	0.885863302789864	0.31166911509194	0.495882923691027	0.922753586715577	0.931487131880164	6307	58507	4252	3792	2946	2091	1485	730	397	317	229	147	97	29	44677	45137	45983	46838	47444	48199	15488	15568	15656	15738	15788	15856
C3_CANCER_WIDE	60_70	UKBB	VWXY20_OTHER_MEDICAL_PROCED_CAUSE_ABNORMAL_REACTION_PATIENT_COMPLICATION_WO_MENTION_MISAD_TIME_PROCED	0.99244971634989	0.0494888709182303	0.44634196355068	-1.34548823554925	0.139288438038333	-9.94612879557183	0.258505148757535	0.333532392870975	0.333559106251299	1.00007674443667	0.447357739762463	109.093197626696	0.000123442173988654	0.882044457717535	0.180857466426928	0.178500941663378	0.755528433525488	0.927356769506621	430	64110	289	227	166	116	90	50	34	20	14	6	5	0	46943	47005	47066	47116	47142	47182	17274	17288	17294	17302	17303	17308
C3_CANCER_WIDE	60_70	UKBB	VWXY20_SEQUEL_EXTER_CAUSES_MORBIDI_MORTA	-11.0252941140748	0.0185650714452254	0.343083896164236	-0.505018475095988	0.0426430232723863	0.0621172440050082	152.429189702263	0.447408805078585	0.408456989618117	0.707227859501304	0.500141077926717	0.7072045005844	0.94233881650019	0.966901558449317	0.400935806861434	0.47517665863109	0.932053109539343	0.930007890426629	246	64201	144	135	118	96	84	44	13	14	10	5	5	2	46937	46946	46963	46985	46997	47037	17353	17352	17356	17361	17361	17364
C3_CANCER_WIDE	60_70	UKBB	VWXY20_SUICI_OTHER_INTENTI_SELF_H	0.510469790751068	0.215659943393224	-0.547359193033131	-1.16958634354297	-0.641112684571495	0.539420907824279	0.50020439117898	0.447394788589063	0.707247177914419	1.00009659083501	0.707217415458027	0.500136056430721	0.307480766575482	0.629781088728536	0.438972702184084	0.242212959024731	0.364656230572893	0.280789126314407	256	64162	134	120	106	104	83	63	13	9	6	4	3	4	46936	46950	46964	46966	46987	47007	17335	17339	17342	17344	17345	17344
C3_CANCER_WIDE	60_70	UKBB	VWXY20_SURGI_OPERA_OTHER_SURGI_PROCED_CAUSE_ABNORMAL_REACTION_PATIENT_COMPLICATION_WO_MENTION_MISAD_TIME_PROCED	0.598420899460123	0.0101994953387034	0.0272518905083224	0.0333827442492973	-0.357378873827583	0.174040228949769	0.115406252395243	0.117619803242192	0.137865573958206	0.162633990629167	0.204423382760267	0.258454430606801	2.15618700267323e-07	0.930897417111792	0.843303248867302	0.837366633783128	0.0804243922001732	0.500700193388802	3131	61710	2151	1877	1429	1025	725	356	222	164	107	65	33	15	46020	46294	46742	47146	47446	47815	16448	16506	16563	16605	16637	16655
C3_CANCER_WIDE	60_70	UKBB	VWXY20_SURGI_OTHER_MEDICAL_PROCED_CAUSE_ABNORMAL_REACTION_PATIENT_COMPLICATION_WO_MENTION_MISAD_TIME_PROCED	0.714460782635574	0.0667448252879557	0.154601152243042	0.0355652739465937	-0.204751368187192	0.132555215570228	0.10682610711328	0.112467632341158	0.127602120793195	0.160590654774336	0.186058376115724	0.258472712538085	2.2612862871039e-11	0.552874628644001	0.22567026865992	0.824730072820383	0.271128079508571	0.608063058240552	3442	58581	2355	2044	1548	1109	788	392	252	182	121	71	38	15	44432	44743	45239	45678	45999	46395	14984	15054	15115	15165	15198	15221
C3_CANCER_WIDE	60_70	UKBB	VWXY20_TRANSPO_ACCIDENTS	0.191542900004204	0.14092382753008	-0.164512604354164	-0.228886832834991	-0.41685723852513	-0.521905827712627	0.289092146906052	0.218641260074523	0.277691248401739	0.333617491572016	0.353790453332737	0.577491175298803	0.507607947603366	0.519222986532246	0.553562735132273	0.492665413623466	0.23869285765273	0.366129653152968	899	52663	525	497	427	337	277	145	51	42	28	16	9	3	38996	39024	39094	39184	39244	39376	13990	13999	14013	14025	14032	14038
C3_CANCER_WIDE	60_70	UKBB	VWXY20_UNSPE_FALL	0.234539011270748	0.0634830776450904	0.292621371132967	0.245210929973565	-0.317333654633365	0.066620224215605	0.208888104140865	0.177157874919983	0.192801156232363	0.242809333079245	0.353727412544778	0.500122754576846	0.261523568070217	0.720087515562254	0.129080813759277	0.312547574690275	0.369658329298994	0.894029086041128	1355	63444	1000	847	588	390	251	98	88	76	50	28	12	4	46666	46819	47078	47276	47415	47568	17045	17057	17083	17105	17121	17129
C3_CANCER_WIDE	60_70	UKBB	WEIGHTLOSS	1.96873636836411	0.0725422393852369	0.341014131457794	0.269678314124986	-0.089069564797036	0.0974032485937608	0.0795646345051226	0.162629757569089	0.1771498093308	0.2360007782655	0.301715470810112	0.447362897523578	3.60971466732374e-135	0.655555639104104	0.0542288296509836	0.253162774187626	0.767833107233543	0.827641360294854	1831	63327	1241	989	662	418	274	128	244	87	57	31	16	5	46871	47123	47450	47694	47838	47984	16802	16959	16989	17015	17030	17041
C3_CANCER_WIDE	60_70	UKBB	Z21_ACQUI_ABSENCE_ORGANS_NOT_ELSEW_CLASSIFIED	1.09731634110045	0.208605380915958	0.318087524549035	0.320315331338269	0.0226980723661296	0.369882365182426	0.10149073891775	0.123586994803274	0.141276136758186	0.180606840074659	0.230113207082621	0.316746109459306	3.02062263739376e-27	0.0914259333980776	0.0243519601785725	0.0761375501542545	0.921425125234454	0.242904952076898	3220	28974	2281	1914	1405	885	551	241	233	149	96	53	26	10	23369	23736	24245	24765	25099	25409	6311	6395	6448	6491	6518	6534
C3_CANCER_WIDE	60_70	UKBB	Z21_ARTIF_OPENI_STATUS	1.00717460183484	0.455313312477519	0.772440657164674	0.657484003011583	0.773775869063501	-11.037459876206	0.35447165589922	0.378709549882204	0.378725451116863	0.500617559585079	0.500489375885028	299.450719511744	0.00449243458588966	0.229256704654248	0.0413922279584995	0.189066429396039	0.12209525789574	0.970597415317825	375	24256	275	197	151	99	68	29	25	19	12	7	4	0	20368	20446	20492	20544	20575	20614	3963	3969	3976	3981	3984	3988
C3_CANCER_WIDE	60_70	UKBB	Z21_ATTN_ARTIF_OPENI	0.425793275424718	0.46209057039469	1.24286076763569	1.00733844208087	0.519691011743584	1.13791146823534	0.707341747208939	0.57759670612734	0.447545463599921	0.577629276353699	0.707275689619422	1.00020655726079	0.547199034640929	0.423697550952977	0.0054852990849104	0.0811732838477924	0.462474367386965	0.25525560102905	149	44853	99	71	55	43	37	21	13	11	10	6	3	1	35604	35632	35648	35660	35666	35682	9286	9288	9289	9293	9296	9298
C3_CANCER_WIDE	60_70	UKBB	Z21_CARRIER_INFECTIOUS_DISEA	0.298313304377169	-0.421770164868164	0.825718417500622	-0.045698035546749	0.858637802249325	0.892409369741863	0.447407429258402	0.500160192113245	0.316475119703051	0.577473353987987	0.408448937540136	0.70720102846726	0.504925551113484	0.399077367952905	0.00907780412921188	0.936925683264454	0.0355365217716197	0.206988643627765	306	63552	207	162	128	81	57	24	20	21	20	10	8	2	46584	46629	46663	46710	46734	46767	17047	17046	17047	17057	17059	17065
C3_CANCER_WIDE	60_70	UKBB	Z21_DEPENDENCE_ENABL_MACHINES_DEVICES_NOT_ELSEW_CLASSIFIED	1.02102254493866	0.713094790871869	0.806864027787808	-0.814309468302592	0.992664281141288	1.04992547059366	0.290062640724577	0.278564644551892	0.334324388817946	1.0003212515132	0.500618854436184	1.00039498916875	0.00043153530201934	0.0104705360815516	0.0158037444955174	0.415617479802835	0.0473814674233867	0.293943029637413	608	24093	474	360	229	132	69	24	32	22	11	6	5	1	20630	20744	20875	20972	21035	21080	3565	3575	3586	3591	3592	3596
C3_CANCER_WIDE	60_70	UKBB	Z21_EXAM_OBSER_OTH_REASO	1.20980990709786	0.483060836452563	0.968250805266101	-0.212113092488822	-0.176875973608406	-9.924148503557	0.408550245366731	0.447446018244424	0.408502323904562	1.00011535025943	1.00009391605045	180.613382833712	0.00306416276226977	0.280322218100107	0.0177762761978936	0.832037891434339	0.859618858462354	0.956180754179839	155	49287	101	84	67	40	31	19	16	11	6	2	1	0	37462	37479	37496	37523	37532	37544	11863	11868	11873	11877	11878	11879
C3_CANCER_WIDE	60_70	UKBB	Z21_FACTO_INFLUENCI_HEALTH_STATUS_CONTACT_W_HEALTH_SERVI	0.913647820675742	0.130200541201054	0.100621138321879	0.0809673517011681	-0.028844319983641	-0.160688789631017	0.0377335676787744	0.0409813838205209	0.0469656965976755	0.0544903545196264	0.059528648224109	0.0994766937554954	1.61806906947399e-129	0.00148773424921753	0.0321581753592655	0.137304923445746	0.627999003477183	0.106236852767705	29181	39627	19125	17127	13417	10550	7199	3440	2277	1578	1088	688	383	103	38304	40302	44012	46879	50230	53989	9102	9801	10291	10691	10996	11276
C3_CANCER_WIDE	60_70	UKBB	Z21_FAMILY_HISTORY_OTH_SPECIFIC_DISORD	0.781870151092161	0.991101476702316	0.383478326994519	0.302613101504284	0.805523541936507	0.685664187922699	0.290026218061345	0.205707986221971	0.334239440897639	0.447949720652846	0.378736737136625	0.707623003126378	0.00702071159843296	1.45002961305502e-06	0.251250958835328	0.499325449231528	0.0334309436503099	0.332561055461051	811	24233	588	500	369	230	143	74	53	44	22	14	9	2	20900	20988	21119	21258	21345	21414	3503	3512	3534	3542	3547	3554
C3_CANCER_WIDE	60_70	UKBB	Z21_FIT_ADJ_OTH_DEVICES	1.54602297383771	0.306601128660498	0.38365532082211	-0.195350681030157	0.233390593311084	0.0727940166870831	0.167632803340593	0.236283598522317	0.277826382488025	0.447515533749208	0.378277265931319	0.707308074559658	2.89777306836606e-20	0.194425504272806	0.167304320467829	0.662457546200868	0.537246024358316	0.918028854747838	668	45652	474	413	286	207	131	63	66	35	27	14	9	2	36046	36107	36234	36313	36389	36457	9734	9765	9773	9786	9791	9798
C3_CANCER_WIDE	60_70	UKBB	Z21_FOLLOW__EXAM_TREAT_CONDI_OTH_MALIG_NEOPLASMS	0.358008313545267	0.190794066674043	0.219847845252537	0.171929104266109	0.0281250302614508	-0.598208339026799	0.172138831768585	0.140679256082423	0.158684172988246	0.196578183222714	0.223964707321751	0.500156409155139	0.0375470949276605	0.175024554410837	0.165917110852358	0.381786534005798	0.900066013007399	0.231679961105128	1970	50491	1359	1200	963	679	472	197	142	119	83	48	23	4	38760	38919	39156	39440	39647	39922	12200	12223	12259	12294	12319	12338
C3_CANCER_WIDE	60_70	UKBB	Z21_MEDICAL_OBSER_EVALU_SUSPECTED_DISEA_CONDI	0.837493790912146	0.279340196819066	0.260802724411181	-0.0344648174401708	0.297537408512089	0.0994704545961429	0.151513035521698	0.153134780904444	0.183068025430875	0.236178722566004	0.204533574008088	0.333590907868762	3.24759203316331e-08	0.0681300040057139	0.154266516227319	0.88397913383664	0.145749057806167	0.765565058757609	1747	50934	1118	1009	688	597	441	211	133	99	67	46	32	9	38991	39100	39421	39512	39668	39898	12439	12473	12505	12526	12540	12563
C3_CANCER_WIDE	60_70	UKBB	Z21_OTHER_MEDICAL_CARE	0.662697141356595	0.392864361184537	0.0818749327686545	-0.0374856843057227	-0.219859954050477	-0.375042208551441	0.1278322170615	0.107419126407396	0.136724238544481	0.162753994412866	0.177239876171883	0.408468422182876	2.17040916309802e-07	0.000254882388194644	0.549284513260728	0.817842240654016	0.214803262150611	0.358531464479546	2914	49921	1903	1592	1377	1107	975	346	229	184	113	67	37	6	37820	38131	38346	38616	38748	39377	12883	12928	12999	13045	13075	13106
C3_CANCER_WIDE	60_70	UKBB	Z21_OTHER_ORTHOPA_FOLLOW__CARE	0.485484974045249	0.187575013564158	0.857607586179928	-0.756518973260754	-0.415352354733713	0.0819957140078327	0.44763693680643	0.378363331073051	0.302070787764307	0.707308545100615	0.577571034683652	0.707296576931868	0.278120679543891	0.620068209221278	0.00452417215747983	0.284811012152932	0.472056881419395	0.907709339578975	427	44708	264	249	213	187	150	77	23	18	15	6	5	2	35742	35757	35793	35819	35856	35929	9106	9111	9114	9123	9124	9127
C3_CANCER_WIDE	60_70	UKBB	Z21_OTHER_SPECIAL_EXAM_INVES_PERSONS_WO_COMPLA_REPOR_DIAGNOSIS	-0.340828445689196	0.635755015211604	-0.742691372379865	-0.502191079994306	0.806158211032225	0.264742829361716	1.00013478209941	0.447446837454787	1.00011621983404	1.00012093096206	0.500216501159698	0.70721548365831	0.733267314940938	0.1553602568292	0.457720819944497	0.615575827625157	0.107044963382003	0.708147394571295	161	49187	91	89	71	61	41	31	9	10	6	5	4	2	37416	37418	37436	37446	37466	37476	11832	11831	11835	11836	11837	11839
C3_CANCER_WIDE	60_70	UKBB	Z21_PERSONAL_HISTORY_ALLERGY_DRUGS_MEDICAM_BIOLO_SUBST	1.06316228527376	0.549430413260197	0.527142060390753	0.371827612689857	0.330939752608927	-0.150162484381419	0.0812140606060203	0.0798941755779137	0.0953771187989394	0.124716826208091	0.1362152194471	0.267962853514241	3.71355566200408e-39	6.11359473104962e-12	3.25894566136148e-08	0.00286957280800489	0.0151181716427244	0.575216553544326	6801	30043	4660	4109	3083	2112	1407	697	465	332	215	120	66	14	26313	26864	27890	28861	29566	30276	5406	5539	5656	5751	5805	5857
C3_CANCER_WIDE	60_70	UKBB	Z21_PERSONAL_HISTORY_CERTA_OTH_DISEA	0.978006688170173	0.259468618549567	0.278951774214396	0.187161520090898	0.0738470949869292	0.029160631846048	0.0512008241889135	0.0555117887893744	0.0648130738353598	0.082358123627095	0.0956595240911452	0.177405751725697	2.45874559132636e-81	2.9522041252343e-06	1.67784862952436e-05	0.0230543618321643	0.440127167296238	0.869437889094468	14164	37812	10129	8664	6372	4337	2748	1080	1130	770	490	271	138	32	32716	34181	36473	38508	40097	41765	8001	8361	8641	8860	8993	9099
C3_CANCER_WIDE	60_70	UKBB	Z21_PERSONAL_HISTORY_MALIG_NEOPLASM	1.212050783664	0.376955508148864	0.297551310186055	0.115605410240049	-0.131198958154555	-0.476219361745883	0.136975257520736	0.162857663023003	0.200500105734271	0.267633866221546	0.333602829600722	0.707250879051209	8.85572509058665e-19	0.0206330969298036	0.137796809772231	0.665775141814166	0.694113491153192	0.500731860601203	892	30531	610	519	369	259	155	65	125	76	45	23	10	2	20850	20941	21091	21201	21305	21395	9838	9887	9918	9940	9953	9961
C3_CANCER_WIDE	60_70	UKBB	Z21_PERSONAL_HISTORY_MEDICAL_TREAT	0.707469775153837	0.213502030850264	0.148119523585581	0.135118875691769	-0.312271255420866	-0.216312670342046	0.0708462201867722	0.0709267415094437	0.0901085271991846	0.115785639260121	0.162900267355171	0.267659556385305	1.75536691795475e-23	0.00261095670546491	0.100219524251206	0.243220712236687	0.0552446054721376	0.418996495713171	7575	35967	5732	4734	3232	2021	1209	472	600	409	232	122	52	14	29041	30039	31541	32752	33564	34301	8169	8360	8537	8647	8717	8755
C3_CANCER_WIDE	60_70	UKBB	Z21_PERSONAL_HISTORY_OTH_DISEA_CONDI	1.1311810270258	0.530768819582206	0.540984803209854	0.367631948872832	0.42741935954447	-0.177866484485902	0.0737080573807598	0.0762109633748621	0.0897902538683226	0.117829634553339	0.122636444904437	0.258845255990665	3.72232555520051e-53	3.29646936328104e-12	1.69126816398413e-09	0.00180832860687635	0.000491667093958914	0.491985855234992	7176	30497	4964	4304	3146	2185	1449	675	560	403	254	143	78	15	26487	27147	28305	29266	30002	30776	5662	5819	5968	6079	6144	6207
C3_CANCER_WIDE	60_70	UKBB	Z21_PERSONAL_HISTORY_RISK__NOT_ELSEW_CLASSIFIED	1.04645245005627	-0.0329483203877244	0.525332309326793	0.244282005945255	0.0117761669550063	0.72477686467113	0.162239884611173	0.214542487918554	0.197559218127838	0.289702832800891	0.35435574025762	0.40894505781633	1.11826525109951e-10	0.877945005249227	0.00783466524185941	0.399107763409955	0.973489091572646	0.0763433356064938	2032	25300	1460	1257	909	563	357	175	89	56	41	20	12	6	21852	22055	22403	22749	22955	23137	3931	3964	3979	4000	4008	4014
C3_CANCER_WIDE	60_70	UKBB	Z21_PERSONS_ENCOUNTERI_HEALTH_SERVI_CIRCUMSTANC_RELATED_REPRODUCTION	-10.9026237331062	0.303949936031121	0.790770967705577	0.746961453063598	-10.9198031042137	-0.723039721953485	378.609298452835	1.00011088247999	0.707368759463176	0.707423487319693	168.794224711962	1.0001188591926	0.977026890064835	0.761191707174703	0.263607632971542	0.29101843003337	0.948418444241035	0.46970827339127	111	64215	24	20	30	34	53	59	2	3	4	3	1	1	46934	46938	46928	46924	46905	46899	17366	17365	17364	17365	17367	17367
C3_CANCER_WIDE	60_70	UKBB	Z21_PERSONS_ENCOUNTERI_HEALTH_SERVI_EXAM_INVES	0.659382759024609	0.154649021352959	0.0966630130864546	-0.0600045852954629	-0.141354537496256	-0.177597929108437	0.0709872630349498	0.0701083916968565	0.0847826114544992	0.0990177011850588	0.113813287271043	0.200329781551853	1.56114594196918e-20	0.0273940789635534	0.254233057550411	0.54451570297933	0.214241636432467	0.375333157410754	9385	57905	5732	5240	3534	3818	2231	826	632	469	302	196	98	25	45880	46372	48078	47794	49381	50786	15046	15209	15376	15482	15580	15653
C3_CANCER_WIDE	60_70	UKBB	Z21_PERSONS_ENCOUNTERI_HEALTH_SERVI_OTH_CIRCUMSTANC1	0.647420777274539	0.0508447237066157	0.0134446655689811	0.15720712225191	-0.0587126161087151	-0.0465830071007165	0.109312727470865	0.108515873718191	0.125587028703016	0.135381035161447	0.143310545376515	0.200315994243066	3.16798991598459e-09	0.639393886083419	0.914745686508218	0.245552573678158	0.682034806321204	0.816112707702502	3669	61287	2330	2109	1706	1269	989	599	274	212	155	110	70	25	46053	46274	46677	47114	47394	47784	16299	16361	16418	16463	16503	16548
C3_CANCER_WIDE	60_70	UKBB	Z21_PERSONS_ENCOUNTERI_HEALTH_SERVI_SPECIFIC_PROCED_HEALTH_CARE	0.872823823929074	0.141840437313186	0.0169256830534801	-0.114376690315643	-0.109084094994024	-0.440352870886298	0.0605776921325761	0.0666308063729298	0.0822827593018009	0.102767971096	0.104895911693678	0.213522891081738	4.58618338689985e-47	0.0332748151910842	0.837024124373673	0.265725403502223	0.298373798557195	0.0391771276779717	9504	57171	6480	5527	4192	3045	2293	1001	730	493	318	188	112	22	44625	45578	46913	48060	48812	50104	14840	15077	15252	15382	15458	15548
C3_CANCER_WIDE	60_70	UKBB	Z21_PERSONS_W_POTEN_HEALTH_HAZARDS_RELATED_COMMUNICAB_DISEA	0.173857818922442	-0.0610040908772577	0.745340786931161	0.00872166013117334	0.824395498171769	0.5046954433105	0.353797378259793	0.333562782209848	0.288931623716598	0.500138001411681	0.353751279609153	0.707193680897376	0.623139992061222	0.854887167170035	0.00989021574278242	0.986086789528543	0.0197830023378762	0.475437795306327	528	64174	386	289	172	108	78	36	31	29	24	12	10	2	46962	47059	47176	47240	47270	47312	17323	17325	17330	17342	17344	17352
C3_CANCER_WIDE	60_70	UKBB	Z21_PERSONS_W_POTEN_HEALTH_HAZARDS_RELATED_FAMILY_PERSONAL_HISTORY_CERTA_CONDI_INFLUENCI_HEALTH_STATUS	0.809021050894332	0.102274620800083	0.0718741240650161	0.0741110744074692	-0.0999717117610763	-0.234089252131011	0.0393859478214848	0.0418049707963468	0.0485605504036417	0.057658988131891	0.0660677141416875	0.113228465591192	9.29121465971603e-94	0.01442626696582	0.138848466023551	0.1986754935376	0.130236371939272	0.0386958776083476	26805	44925	18305	16151	12496	8938	6037	2863	2041	1427	952	577	299	79	40887	43041	46696	50254	53155	56329	10497	11111	11586	11961	12239	12459
C3_CANCER_WIDE	60_70	UKBB	Z21_PRESENCE_CARDIAC_VASCULAR_IMPLANTNTS_GRAFTS	0.840621916125159	0.488316840538082	0.17992911012986	0.182932030474307	0.248129873153334	-0.212454123749147	0.121980300249344	0.112774169955762	0.15597617137191	0.193801374995942	0.209662409895791	0.500473184470325	5.52240633749358e-12	1.49081216685327e-05	0.248677350108187	0.345213071408635	0.236621605090952	0.671196460298582	3071	27038	2354	1985	1418	897	543	189	216	160	85	50	27	4	23192	23561	24128	24649	25003	25357	4347	4403	4478	4513	4536	4559
C3_CANCER_WIDE	60_70	UKBB	Z21_PRESENCE_OTH_DEVICES	1.28266966284209	1.35931857560191	0.2144335063797	0.854938175574646	0.712004327617787	0.922069511423572	0.354561575629992	0.302509136504095	0.707566109787118	0.707575700905213	0.707655212935382	1.00061413865895	0.000297322497831979	7.00687997581317e-06	0.761845729626228	0.226945769772901	0.314345434945361	0.356787572772702	310	24098	221	169	94	53	46	28	22	15	5	5	3	1	20576	20628	20703	20744	20751	20769	3589	3596	3606	3606	3608	3610
C3_CANCER_WIDE	60_70	UKBB	Z21_PRESENCE_OTH_FUNCTIONAL_IMPLANTNTS	0.647694341108252	0.364050067878567	0.351720587749826	0.268578482539631	0.294545690075503	0.108105618786625	0.0978911862056831	0.0884270131184322	0.11073395820979	0.151936492676896	0.169976812816523	0.333825952207264	3.67871280110546e-11	3.8391035395716e-05	0.00149183713046276	0.0771106908170368	0.0831209002794094	0.746060480973666	5759	32305	4579	3784	2538	1504	847	303	363	269	157	85	44	9	27567	28362	29608	30642	31299	31843	5555	5649	5761	5833	5874	5909
C3_CANCER_WIDE	60_70	UKBB	Z21_PREVIOUS_SUICIDE_ATTEMPT	0.927771643313716	-0.89674464274813	-1.3579454939108	-0.3259095491179	-0.926549161851454	0.454520345653123	0.378234921241065	0.707223428909106	1.00007710400267	0.70721679918678	1.00007131513625	0.707212757712748	0.0141710555482687	0.204805355816579	0.174514205839637	0.644917703658492	0.354194981224399	0.52042363902302	263	64283	161	150	124	83	58	42	11	4	2	3	2	2	47004	47015	47041	47082	47107	47123	17370	17377	17379	17378	17379	17379
C3_CANCER_WIDE	60_70	UKBB	Z21_PROBL_RELATED_LIFESTYLE	0.710876314355598	0.114664706336525	0.0410452882700718	0.204592903842768	0.0120473647941142	0.0185204903692177	0.115562654945261	0.112499547803013	0.129690067510939	0.137912558776827	0.143324415720045	0.200326936735918	7.67843498785966e-10	0.308086225993781	0.751632493788946	0.137942342396261	0.933011421159994	0.926339463993778	3174	59856	1927	1818	1543	1167	920	568	255	201	149	108	70	25	45105	45214	45489	45865	46112	46464	15743	15797	15849	15890	15928	15973
C3_CANCER_WIDE	60_70	UKBB	Z21_TOBAC_USE	0.960301443978121	-0.0336723253601212	0.36257852015745	0.494876492962013	0.201209646555155	-0.0797299855976461	0.204672128146764	0.229787191689557	0.192855989040845	0.192843017646084	0.189321113573416	0.250241001454823	2.70677583663515e-06	0.883497484573687	0.060101533839685	0.0102815310611215	0.287874655189833	0.750020147611999	944	62552	453	461	450	400	380	330	99	86	78	62	41	16	46135	46127	46138	46188	46208	46258	16809	16822	16830	16846	16867	16892
C3_CANCER_WIDE	60_70	UKBB	Z21_TRANSPLANTED_ORGAN_TISSUE_STATUS	1.94880251052377	1.68880758592955	1.07988791853249	1.34555013362505	2.01908508736765	-9.51365481148613	0.378996201076287	0.33435789408005	0.578010407526187	0.577927991374652	0.50073342651718	315.210282735791	2.71813673473692e-07	4.39738075460415e-07	0.0617224179258216	0.0198998162849116	5.52440902608344e-05	0.975921959426917	138	23485	89	80	53	35	23	8	22	16	8	6	4	0	20088	20097	20124	20142	20154	20169	3424	3430	3438	3440	3442	3446
C3_COLON	40_50	UKBB	AB1_CANDIDIASIS	-11.962385584021	-11.9620143281872	-11.9687615698888	-11.9665112731772	-11.9534683827822	NA	3045.46519977126	2272.17941602461	3077.77388801861	4518.79405117387	6086.08621715468	0	0.996865970353159	0.995799511960267	0.996897216512071	0.997887072673841	0.998432903938841	NA	122	36457	122	88	48	20	6	0	0	0	0	0	0	0	36307	36341	36381	36409	36423	36429	150	150	150	150	150	150
C3_COLON	40_50	UKBB	AB1_DERMATOPHYTOSIS	-13.0295817243998	-13.0331087171375	-13.0264027247024	-13.0243412490385	-13.0232611566928	NA	2575.13211987905	1862.59029470296	2282.99476436825	3227.87481363076	4194.10036732047	0	0.995962903164234	0.9944170055026	0.995447423102852	0.996780577562942	0.997522462173059	NA	487	36558	487	400	247	115	37	0	0	0	0	0	0	0	36414	36501	36654	36786	36864	36901	144	144	144	144	144	144
C3_COLON	40_50	UKBB	AB1_GASTROENTERITIS_NOS	-12.1604323211234	2.60992686038188	-12.1570727757888	-12.1667800291701	-12.1659476770231	NA	2091.774327329	1.01451865640521	2465.33760860176	4206.84331168818	5873.95770401106	0	0.995361561511102	0.0100944642555814	0.996065487612388	0.997692409322752	0.998347448965742	NA	286	38193	285	208	85	28	8	0	1	1	0	0	0	0	38045	38122	38245	38302	38322	38330	148	148	149	149	149	149
C3_COLON	40_50	UKBB	AB1_INFECT_PARASIT	-15.0521954481409	-15.0523168087863	-15.0564664476835	-15.0624712831776	-15.0394721324007	NA	3675.71121189947	2705.19879022131	3511.33232810146	4936.19068004357	6787.74416821372	0	0.996732637550796	0.995560418976589	0.996578710249464	0.99756530988919	0.998232144214424	NA	1534	29655	1534	1208	686	318	93	0	0	0	0	0	0	0	29539	29865	30387	30755	30980	31073	116	116	116	116	116	116
C3_COLON	40_50	UKBB	AB1_INTESTINAL_INFECTIONS	-12.1697730063742	2.17047621627169	-12.1720029582395	-12.1780089262024	-12.184681102159	NA	1731.16763867928	1.01399802548891	1780.0239971473	2739.84321059782	4324.78098497861	0	0.994391072361673	0.0323133105863926	0.994544018753016	0.996453587828597	0.997752035050639	NA	428	38353	427	332	166	64	15	0	1	1	0	0	0	0	38204	38299	38465	38567	38616	38631	149	149	150	150	150	150
C3_COLON	40_50	UKBB	AB1_MYCOSES	-14.0262491453329	-14.0298049415849	-14.0285737674657	-14.0221853819451	-14.0242939019104	NA	3503.63634132692	2567.89969634912	3201.78799586653	4640.80448336806	5928.67056725125	0	0.996805804982185	0.995640752994052	0.996504095018031	0.997589196390072	0.998112602645402	NA	657	36861	657	529	320	146	48	0	0	0	0	0	0	0	36710	36838	37047	37221	37319	37367	151	151	151	151	151	151
C3_COLON	40_50	UKBB	AB1_OTHER_BACTERIAL	-11.988894523184	-11.9946439842109	-12.0020238824109	-12.0408578853106	-12.0094935989961	NA	3035.08700034908	2430.46691494332	3457.09159201367	5618.27391637195	11078.8259914525	0	0.996848285085763	0.996062360552872	0.997229980733046	0.998290007323605	0.999135089976458	NA	125	38877	125	79	36	13	2	0	0	0	0	0	0	0	38717	38763	38806	38829	38840	38842	160	160	160	160	160	160
C3_COLON	40_50	UKBB	AB1_OTHER_BACT_INOTHER	-11.9989340690867	-11.9878105747899	-11.9901203571327	-11.9906988086408	-11.9718994610844	NA	2473.58648839807	1984.66385373748	2757.45550946238	4192.83099610415	9155.34979851078	0	0.996129617161581	0.995180629305861	0.996530605213575	0.997718205093252	0.998956654717574	NA	172	38324	172	116	59	23	3	0	0	0	0	0	0	0	38171	38227	38284	38320	38340	38343	153	153	153	153	153	153
C3_COLON	40_50	UKBB	AB1_OTHER_SUPERF_MYCOSIS	-12.0209540705714	-12.0265674633224	-12.0236202049952	-12.0136202292867	-12.0305613626533	NA	2970.64751941079	2177.00203738085	2586.21548988153	4030.16333595276	4667.65581109906	0	0.996771307460607	0.995592211892635	0.996290554130214	0.997621568381899	0.997943509776727	NA	124	36276	124	104	65	28	10	0	0	0	0	0	0	0	36131	36151	36190	36227	36245	36255	145	145	145	145	145	145
C3_COLON	40_50	UKBB	AB1_OTHER_VIRAL	-12.982683602696	-12.9760635501896	-12.9845059924071	-12.9819195352277	-12.9683965032062	NA	3183.97876744582	2434.15923038656	3188.59320144942	4106.54847395617	5782.20021049883	0	0.996746632167778	0.995746641550345	0.996750884301154	0.997477673530466	0.99821049526188	NA	279	37108	279	209	121	65	18	0	0	0	0	0	0	0	36950	37020	37108	37164	37211	37229	158	158	158	158	158	158
C3_COLON	40_50	UKBB	AB1_SEPSIS_CONDITION	-13.0082431329184	-13.0116205408428	-13.0048963848733	-13.0000908577646	-12.9811484531717	NA	3090.2227612501	2398.44218977809	3303.54183736557	5169.93275290207	6659.98392134527	0	0.996641327661971	0.995671473650353	0.996859013825072	0.997993675865963	0.998444823366476	NA	347	38388	347	229	119	47	16	0	0	0	0	0	0	0	38238	38356	38466	38538	38569	38585	150	150	150	150	150	150
C3_COLON	40_50	UKBB	AB1_VIRAL_NOS	-12.9792832452388	-12.9724260237343	-12.9799011981404	-12.9724764331248	-12.9492497763878	NA	3216.10615039531	2478.99832706346	3264.74367649527	4232.22719589859	6155.38760266775	0	0.996779975188566	0.995824744579787	0.996827795223995	0.997554355667911	0.998321470634101	NA	269	37098	269	202	115	61	16	0	0	0	0	0	0	0	36940	37007	37094	37148	37193	37209	158	158	158	158	158	158
C3_COLON	40_50	UKBB	AB1_VIRAL_OTHER_INTEST_INFECTIONS	-11.9895404889466	-12.0007746554689	-12.0108667725414	-12.0174452983289	-12.0533577335151	NA	3164.66450204342	2396.91341871078	2912.13975458347	4117.86983896498	6922.09943572318	0	0.996977168873148	0.99600519871269	0.996709203953967	0.997671485299892	0.998610655153007	NA	114	37350	114	99	62	29	6	0	0	0	0	0	0	0	37213	37228	37265	37298	37321	37327	137	137	137	137	137	137
C3_COLON	40_50	UKBB	AB1_VIRAL_SKIN_MUCOUS_MEMBRANE	-13.0005348398997	-13.0047933568318	-12.9986636740298	-13.02300489334	-12.9992153296989	NA	2510.80604674798	1786.20357393921	2305.30041681584	3196.37001982671	4282.65929343076	0	0.995868705312805	0.994190901689008	0.995501073082138	0.996749179310521	0.997578173611939	NA	458	34209	458	379	226	110	33	0	0	0	0	0	0	0	34066	34145	34298	34414	34491	34524	143	143	143	143	143	143
C3_COLON	40_50	UKBB	AB1_VIRAL_WARTS	-12.9952343271851	-13.0040253201721	-13.0074856380085	-13.0266222503253	-13.0217952914921	NA	3429.14436865276	2422.95384104499	3217.09274636813	4598.93383102446	6901.70144264983	0	0.996976309276929	0.995717763564481	0.996773968142612	0.997739970337411	0.99849459103107	NA	242	33955	242	201	112	50	13	0	0	0	0	0	0	0	33814	33855	33944	34006	34043	34056	141	141	141	141	141	141
C3_COLON	40_50	UKBB	AB1_ZOSTER	-12.978226155988	-12.984510435865	-12.96756520792	-12.975101900862	-12.9932884698835	NA	3750.60831161817	2679.81350040387	3460.48668391609	4668.34795713946	6539.5614058603	0	0.997239086369104	0.996134022062545	0.997010074940196	0.997782380352173	0.998414704473318	NA	199	34053	199	165	100	50	14	0	0	0	0	0	0	0	33911	33945	34010	34060	34096	34110	142	142	142	142	142	142
C3_COLON	40_50	UKBB	ACUTE_RESPIRATORY_INFECTIONS	-15.0603842933465	-15.0575512066091	-15.0574126538399	-15.0586494098904	-15.0407356452876	NA	4382.38440704938	3101.2694707655	3768.14080858042	5378.87736675451	6924.71470146885	0	0.997258016792026	0.996126057235168	0.996811678299895	0.997766253558801	0.998266966678662	NA	1401	27277	1401	1153	718	329	110	0	0	0	0	0	0	0	27166	27414	27849	28238	28457	28567	111	111	111	111	111	111
C3_COLON	40_50	UKBB	ALCOHOLMENTAL	-12.2552229607178	-12.2542940935733	3.24841380515636	-12.2721136418191	-12.2190686278499	NA	2447.00459707896	1838.68119130627	1.01377252095758	3341.35616618457	3904.14860498136	0	0.996004007379465	0.99468236270442	0.00135399430753393	0.997069540778609	0.997502812706327	NA	226	38834	225	167	99	48	18	0	1	1	1	0	0	0	38674	38732	38800	38851	38881	38899	160	160	160	161	161	161
C3_COLON	40_50	UKBB	ALCOHOL_RELATED	-12.2181755807999	-12.2192491600142	3.09028709444526	-12.2254590049895	-12.1917129103175	NA	2277.25760965993	1697.87732768861	1.01371724891066	3061.31789611863	3560.09916035335	0	0.995719128637795	0.994257850122468	0.0023000952032808	0.996813634064815	0.997267615296818	NA	258	38708	257	191	117	55	21	0	1	1	1	0	0	0	38549	38615	38689	38751	38785	38806	159	159	159	160	160	160
C3_COLON	40_50	UKBB	APPENDICITIS_BROAD	4.0396780825434	-11.5717806178586	-11.5718392437297	-11.5782919379077	-11.5407480622427	NA	1.01658995751882	1823.94782157271	2474.06202766784	3182.81411809488	5727.14034453676	0	7.07487305404259e-05	0.9949379674966	0.996268097523499	0.997097499363804	0.998392185643583	NA	112	38584	111	92	50	26	6	0	1	0	0	0	0	0	38434	38453	38495	38519	38539	38545	150	151	151	151	151	151
C3_COLON	40_50	UKBB	ARTHROSIS_COMORB	-13.1916538615627	2.24369430920687	-13.186370779601	-13.1745358450504	-13.1980170234466	NA	3070.60776205709	1.03221194429859	3165.06224736576	4937.66435241146	5885.92034724615	0	0.99657221456265	0.0297294778336641	0.996675840663159	0.997871109592748	0.998210902531711	NA	665	24498	664	502	258	102	30	0	1	1	0	0	0	0	24422	24584	24828	24984	25056	25086	76	76	77	77	77	77
C3_COLON	40_50	UKBB	ASTHMA_ACUTE_RESPIRATORY_INFECTIONS	-12.9928024895098	-12.9934520193469	-12.9885563458119	-13.0051948102034	-13.0101207429815	NA	3566.14371306874	2458.10313213037	3065.84583798864	4479.87018774189	4669.42722807049	0	0.997093012955437	0.995782428189031	0.996619746026868	0.99768372092506	0.997776909128875	NA	271	33469	271	223	138	59	30	0	0	0	0	0	0	0	33334	33382	33467	33546	33575	33605	135	135	135	135	135	135
C3_COLON	40_50	UKBB	ASTHMA_COMORB	2.40066881130616	0.635516288837288	1.17878341688487	-13.1488612210366	-13.1627366835216	NA	0.623435797894457	1.01964231349027	1.02156237786295	1707.82894096117	2193.26523217745	0	0.000117777165539183	0.533104644395671	0.248540130014033	0.993857013743678	0.99521157715913	NA	2459	28442	2454	1905	1069	526	154	0	5	2	1	0	0	0	28348	28897	29733	30276	30648	30802	94	97	98	99	99	99
C3_COLON	40_50	UKBB	ASTHMA_CVDMETABOCOMORB	-14.0329290061407	-14.0290381297641	-14.0297994140423	-14.0277606279071	-14.0202309993636	NA	4898.11731946364	3278.01437015853	4647.9345114463	6710.73976536729	7610.06892270242	0	0.997714092711641	0.996585274653403	0.997591587549892	0.998332147294048	0.998530037028737	NA	715	25421	715	537	267	114	39	0	0	0	0	0	0	0	25351	25529	25799	25952	26027	26066	70	70	70	70	70	70
C3_COLON	40_50	UKBB	ASTHMA_EXCL	1.57558728167864	-14.5618369890436	-14.5652878292878	-14.5703353794744	-14.5479596043265	NA	1.03561194389787	2290.94042207211	2914.52434071671	4068.31578212326	5267.85013921851	0	0.128157728257129	0.99492846406547	0.996012601525876	0.99714244876375	0.997796524711581	NA	1826	22491	1825	1468	871	426	126	0	1	0	0	0	0	0	22406	22763	23360	23805	24105	24231	85	86	86	86	86	86
C3_COLON	40_50	UKBB	ASTHMA_HOSPITAL_INFECTIONS	-12.9958447473272	-12.9983500638256	-12.9899434869366	-13.012686431267	-13.0142350382869	NA	3413.13296455469	2370.25034842503	2909.22829279726	4312.49459983036	4365.58451061168	0	0.996961982163856	0.995624457620893	0.99643739168207	0.997592436210125	0.997621431493913	NA	286	33566	286	233	146	63	33	0	0	0	0	0	0	0	33429	33482	33569	33652	33682	33715	137	137	137	137	137	137
C3_COLON	40_50	UKBB	ASTHMA_HOSPITAL_MAIN	3.30700182787871	-12.2177364398614	-12.2206740109859	-12.2049707826971	-12.1727866184315	NA	1.02176060841421	1632.28069758689	2221.95883368614	3431.00335195263	3354.04617711592	0	0.00120974682427317	0.994027833410479	0.995611692795809	0.997161723199971	0.997104256569437	NA	302	33875	301	239	134	57	26	0	1	0	0	0	0	0	33740	33802	33907	33984	34015	34041	135	136	136	136	136	136
C3_COLON	40_50	UKBB	ASTHMA_IMMUNECOMORB	3.97630728063723	2.24009529588132	-12.7260322507762	-12.7031331514666	-12.6347517877403	NA	0.630632096228398	1.02234230495197	2305.91194392003	3015.73840938718	3970.07833089394	0	2.87687090751059e-10	0.0284416503159641	0.995596599802664	0.99663909714097	0.997460741193622	NA	490	23718	486	387	219	107	28	0	4	1	0	0	0	0	23642	23741	23909	24021	24100	24128	76	79	80	80	80	80
C3_COLON	40_50	UKBB	ASTHMA_INFECTIONS	-12.9958447473272	-12.9983500638256	-12.9899434869366	-13.012686431267	-13.0142350382869	NA	3413.13296455469	2370.25034842503	2909.22829279726	4312.49459983036	4365.58451061168	0	0.996961982163856	0.995624457620893	0.99643739168207	0.997592436210125	0.997621431493913	NA	286	33566	286	233	146	63	33	0	0	0	0	0	0	0	33429	33482	33569	33652	33682	33715	137	137	137	137	137	137
C3_COLON	40_50	UKBB	ASTHMA_MEDICATIO_COMORB	4.28896084011507	-12.5355084437728	-12.537192608285	-12.5407815674494	-12.5646041228781	NA	1.05723745427258	3159.99686302624	4529.93062210202	6471.99253307356	8300.13991137715	0	4.97577174918178e-05	0.99683485052356	0.997791749922458	0.998453939852322	0.998792177009006	NA	219	24139	218	158	80	31	8	0	1	0	0	0	0	0	24071	24131	24209	24258	24281	24289	68	69	69	69	69	69
C3_COLON	40_50	UKBB	ASTHMA_MODE	3.55267872908638	-13.4789802396186	-13.4872668608165	-13.5184629383951	-13.2813064684965	NA	1.04276083371277	3408.59503245055	4844.50265145323	7304.18171785465	6269.7709712403	0	0.000656828419994758	0.996844846015106	0.997778664009825	0.99852328883328	0.998309835957013	NA	302	21454	301	239	134	57	26	0	1	0	0	0	0	0	21387	21449	21554	21631	21662	21688	67	68	68	68	68	68
C3_COLON	40_50	UKBB	ASTHMA_NAS	3.25548775633209	-14.2336720985505	-14.2347287271287	-14.2359916137012	-14.2136275110962	NA	0.768036612656579	3240.40454064364	4146.24321881134	6017.81193809906	6503.98930317319	0	2.24803550015028e-05	0.996495255284411	0.997260737644212	0.998112492141865	0.998256327864566	NA	777	21255	775	614	358	161	59	0	2	0	0	0	0	0	21189	21350	21606	21803	21905	21964	66	68	68	68	68	68
C3_COLON	40_50	UKBB	ASTHMA_NAS_EXMORE	3.25224310232802	-14.2317806832606	-14.2328889810479	-14.2342123553791	-14.2125392481126	NA	0.768033493502225	3231.94732331279	4135.33537144611	6002.3049886596	6489.65655023731	0	2.29053786029376e-05	0.996486551219298	0.99725386723614	0.998107852291772	0.998252610676197	NA	777	21170	775	614	358	161	59	0	2	0	0	0	0	0	21104	21265	21521	21718	21820	21879	66	68	68	68	68	68
C3_COLON	40_50	UKBB	ASTHMA_OBESITY	-11.9822544526147	-11.9793362928268	-12.0050591907769	-11.9833398102228	-11.9738369694765	NA	2638.26385776588	2021.04385472126	2836.06684851154	4662.65313118274	6159.66758128989	0	0.996376244576253	0.995270725329776	0.996622568054241	0.997949383960889	0.998448985516099	NA	161	33721	161	118	59	22	7	0	0	0	0	0	0	0	33588	33631	33690	33727	33742	33749	133	133	133	133	133	133
C3_COLON	40_50	UKBB	ASTHMA_PSYCH_COMORB	2.56577182734306	1.87115524918915	2.32468428445055	-13.1764158139155	-13.173987659278	NA	1.0391074820307	1.02860550466888	1.02928158406375	3115.55806063505	3753.65534026432	0	0.0135412730640376	0.0688933611483633	0.0239113690772277	0.99662557166344	0.997199716322964	NA	874	24839	871	688	394	195	61	0	3	2	1	0	0	0	24764	24947	25241	25440	25574	25635	75	76	77	78	78	78
C3_COLON	40_50	UKBB	AUD	-12.0543415392171	-12.051248907987	-12.0668173778673	-12.0792108882356	-12.0332187642135	NA	2846.35197118035	2190.87398427574	2948.8828270642	4031.42980193402	4662.00726851244	0	0.996620957509132	0.995611131894609	0.996735068505774	0.997609334174912	0.997940563312112	NA	135	39099	135	92	50	26	10	0	0	0	0	0	0	0	38937	38980	39022	39046	39062	39072	162	162	162	162	162	162
C3_COLON	40_50	UKBB	AUD_SWEDISH	-12.2181794479063	-12.2192532433603	3.09028325484386	-12.2254635385759	-12.1917144847791	NA	2277.25771032118	1697.87740660333	1.01371724237549	3061.31806923242	3560.09916842395	0	0.995719127472119	0.99425784847051	0.00230012404797271	0.996813633063401	0.997267614950148	NA	258	38708	257	191	117	55	21	0	1	1	1	0	0	0	38549	38615	38689	38751	38785	38806	159	159	159	160	160	160
C3_COLON	40_50	UKBB	AUTOIMMUNE	2.32049428721221	-13.1658343345768	-13.1672983151396	-13.1704473613019	-13.1639505635063	NA	1.01894501145935	1738.79816566962	2293.40295821578	3361.16650345242	4097.50204072008	0	0.0227653412422482	0.993958634316169	0.995419066554842	0.996873564666758	0.997436659032386	NA	697	36414	696	536	292	131	44	0	1	0	0	0	0	0	36270	36430	36674	36835	36922	36966	144	145	145	145	145	145
C3_COLON	40_50	UKBB	BLEEDING	-12.1890474907377	2.17145189783482	-12.1983085879699	-12.2015194729228	-12.183418513665	NA	1738.21308490553	1.01253751313361	1910.94092574335	2745.58896582783	3490.49304653556	0	0.994404959217833	0.0319876917388385	0.99490681482572	0.996454177197643	0.99721502330433	NA	422	38620	421	310	147	68	22	0	1	1	0	0	0	0	38473	38584	38747	38826	38872	38894	147	147	148	148	148	148
C3_COLON	40_50	UKBB	BRONCHITIS	-14.0450866606942	-14.0437754085396	-14.0429535487976	-14.0477222328196	-14.035553222373	NA	2472.31587074229	1831.87018943714	2262.9671299217	3283.3143287654	4437.20851787432	0	0.995467287308526	0.99388319004388	0.995048719990726	0.996586246284916	0.997476176181827	NA	1333	34248	1333	1076	656	299	96	0	0	0	0	0	0	0	34110	34367	34787	35144	35347	35443	138	138	138	138	138	138
C3_COLON	40_50	UKBB	C3_BREAST	-13.0114061124726	-13.0106627746956	-13.0112205612685	-13.0108754212309	-13.0069682198865	NA	3903.38494262394	2827.1905877762	4065.58829766632	5650.2166928033	6834.40628905664	0	0.997340364586491	0.99632816749004	0.997446511175836	0.998162695696264	0.998481498988844	NA	216	21137	216	159	82	35	13	0	0	0	0	0	0	0	21061	21118	21195	21242	21264	21277	76	76	76	76	76	76
C3_COLON	40_50	UKBB	C3_LYMPHNODES_SECONDARY_NAS	-11.9252647439123	-11.9233831890886	-11.9196359873467	-11.923015569284	-11.9650648975846	NA	3237.11411726697	2577.0355904494	3532.91170054522	4849.40916759461	6254.4025620307	0	0.997060664914397	0.996308374842874	0.997308034763475	0.998038280514661	0.998473597656547	NA	111	39223	111	77	40	17	6	0	0	0	0	0	0	0	39067	39101	39138	39161	39172	39178	156	156	156	156	156	156
C3_COLON	40_50	UKBB	C3_LYMPHNODES_SECONDARY_NAS_EXALLC	-11.9896030781891	-11.9869226710316	-11.9855339597411	-11.984468960214	-11.9954428213902	NA	6844.39809465177	4729.16289720316	5753.29434834774	7395.54161886182	9208.46355966144	0	0.998602314745368	0.997977618767288	0.998337810478088	0.99870702930759	0.998960632698568	NA	111	35639	111	77	40	17	6	0	0	0	0	0	0	0	35592	35626	35663	35686	35697	35703	47	47	47	47	47	47
C3_COLON	40_50	UKBB	C3_SKIN	-12.9967458092051	-12.9886691199075	-12.9946187241449	-12.9976791340235	-13.0132135310804	NA	3273.1114896094	2529.17097341929	3310.23674327848	4966.50287934078	8120.28410418047	0	0.996831798854228	0.99590244664704	0.996867843653409	0.99791188368937	0.998721345511388	NA	258	38826	258	197	111	45	11	0	0	0	0	0	0	0	38670	38731	38817	38883	38917	38928	156	156	156	156	156	156
C3_COLON	40_50	UKBB	C3_UNCERTAIN_SECONDARY	3.97781202317288	-11.5187187348324	-11.5053285420766	-11.5020920851174	-11.5216413205416	NA	1.0180559892696	1935.43725561067	2753.77924386286	3548.35221134678	5096.1958001623	0	9.33477100631417e-05	0.995251432947786	0.996666436743592	0.997413637352438	0.998196118780782	NA	163	39135	162	99	46	21	6	0	1	0	0	0	0	0	38988	39051	39104	39129	39144	39150	147	148	148	148	148	148
C3_COLON	40_50	UKBB	C3_UNCERTAIN_SECONDARY_EXALLC	4.8190457117892	-12.0547682955259	-12.0577181669056	-12.058485249008	-12.0488347424534	NA	1.04267016526648	3512.57573243317	4494.49773796827	5391.49336281083	7583.89674978532	0	3.80367093734869e-06	0.99726175451884	0.997859459235634	0.998215471941068	0.998732369982136	NA	163	35825	162	99	46	21	6	0	1	0	0	0	0	0	35758	35821	35874	35899	35914	35920	67	68	68	68	68	68
C3_COLON	40_50	UKBB	CARDIAC_ARRHYTM	-13.0060662704242	-13.005391812962	-13.0057317115364	-13.0059809557666	-13.0040453767754	NA	4128.60243138631	3074.90458422445	4233.7955168667	6867.09190347161	6849.04363834848	0	0.9974864805991	0.996625335807226	0.99754899447251	0.998488841369161	0.998485084728903	NA	190	34864	190	140	71	27	13	0	0	0	0	0	0	0	34743	34793	34862	34906	34920	34933	121	121	121	121	121	121
C3_COLON	40_50	UKBB	CD2_BENIGN	1.95847298823805	-13.543859486452	1.96923658888187	-13.5443890642268	-13.5181557751967	NA	1.01919355028629	1774.20579100774	1.01727725801802	3815.71333281316	4492.61487288994	0	0.0546572623638033	0.993909200681567	0.0528932520652004	0.997167807095799	0.997599190713442	NA	1030	36200	1028	785	448	173	62	0	2	1	1	0	0	0	36066	36309	36646	36921	37032	37094	134	135	135	136	136	136
C3_COLON	40_50	UKBB	CD2_BENIGN_COLON	4.10273476720275	-11.5677574363394	-11.5670677435994	-11.577980536288	-11.6051280984404	NA	1.01728451818267	1971.60447670938	2568.93176492811	4567.6204726978	4408.05562919775	0	5.50632178990416e-05	0.995318694891841	0.996407396371163	0.997977528545141	0.997899404495262	NA	110	39202	109	81	43	15	8	0	1	0	0	0	0	0	39055	39083	39121	39149	39156	39164	147	148	148	148	148	148
C3_COLON	40_50	UKBB	CD2_BENIGN_COLON_EXALLC	6.08031687743722	-11.2063302416469	-11.1987340740526	-11.2913376913026	-11.3171743290338	NA	1.15491248857643	4729.45703666646	6583.88028945453	9888.19269570037	12275.0163483972	0	1.40385973700596e-07	0.998109434244352	0.998642853102299	0.999088894974638	0.999264375937799	NA	110	35221	109	81	43	15	8	0	1	0	0	0	0	0	35199	35227	35265	35293	35300	35308	22	23	23	23	23	23
C3_COLON	40_50	UKBB	CD2_BENIGN_COLORECANI	3.86645479508364	-11.6070139063142	-11.6054573386548	-11.619112153877	-11.6128378924135	NA	1.01667485843772	1819.02230237479	2437.43284135276	4109.39060381313	4255.72563316127	0	0.000142931470056856	0.99490880659591	0.996201011126419	0.997744021257851	0.997822770225043	NA	134	39160	133	98	50	19	9	0	1	0	0	0	0	0	39015	39050	39098	39129	39139	39148	145	146	146	146	146	146
C3_COLON	40_50	UKBB	CD2_BENIGN_COLORECANI_EXALLC	5.62268827330558	-11.0064694260563	-11.0305407946975	-10.9583586819826	-10.4876209611901	NA	1.11921073263592	3612.10838077786	4995.80795702088	7187.39468436768	7760.72658801566	0	5.06596065939451e-07	0.997568766629206	0.998238304770299	0.998783494965764	0.998921762259929	NA	134	35208	133	98	50	19	9	0	1	0	0	0	0	0	35182	35217	35265	35296	35306	35315	26	27	27	27	27	27
C3_COLON	40_50	UKBB	CD2_BENIGN_EXALLC	3.32380595746219	-13.0872982942243	3.36248501927411	-13.0824959238546	-13.0921821594745	NA	1.0820259021354	2902.77953780457	1.07445827341876	6063.938923586	8306.21914959526	0	0.00212746683299732	0.996402717554146	0.0017512190564567	0.998278624908916	0.998742382605273	NA	1030	32989	1028	785	448	173	62	0	2	1	1	0	0	0	32959	33202	33539	33814	33925	33987	30	31	31	32	32	32
C3_COLON	40_50	UKBB	CD2_BENIGN_LEIOMYOMA_UTERI	-14.0258404031016	-14.023908036945	-14.0248220897874	-14.0254639040473	-14.0182624358455	NA	4455.61799861298	3262.91714381618	4436.12790124794	7190.20794598571	9014.55783864215	0	0.997488343248685	0.996570729576593	0.99747749149226	0.998443620254868	0.998759234689148	NA	449	20398	449	348	187	67	22	0	0	0	0	0	0	0	20321	20422	20583	20703	20748	20770	77	77	77	77	77	77
C3_COLON	40_50	UKBB	CD2_BENIGN_LEIOMYOMA_UTERI_EXALLC	-15.0280882549672	-15.0282137736994	-15.0286522849182	-15.0284651971389	-15.0294927372302	NA	20765.4377436427	14784.2645754086	20018.8610527012	32159.995616764	52305.6811119088	0	0.999422565577554	0.999188950006924	0.999401008455481	0.999627146096043	0.999770736184066	NA	449	18001	449	348	187	67	22	0	0	0	0	0	0	0	17999	18100	18261	18381	18426	18448	2	2	2	2	2	2
C3_COLON	40_50	UKBB	CD2_BENIGN_LIPOMATOUS	-12.0369769243135	-12.0351100373471	-12.0326729054669	-12.0224267440903	-11.9990374396861	NA	2827.62022954425	2162.47371575869	2776.75835213611	4960.38410888554	5815.67097807803	0	0.996603472793256	0.995559447107026	0.996542495719042	0.998066178126443	0.998353785838086	NA	127	38951	127	97	57	20	7	0	0	0	0	0	0	0	38792	38822	38862	38899	38912	38919	159	159	159	159	159	159
C3_COLON	40_50	UKBB	CD2_BENIGN_MELANOCYTIC	-11.5564214909663	-11.5421173642252	3.96985758929089	-11.5218756118677	-11.4853917015392	NA	2470.89885227922	1825.24300823553	1.01427947635837	3695.15461456898	3569.50988635907	0	0.996268298614835	0.99495452615024	9.07916078609886e-05	0.99751211715765	0.997432700512845	NA	117	38939	116	87	53	22	12	0	1	1	1	0	0	0	38780	38809	38843	38874	38884	38896	159	159	159	160	160	160
C3_COLON	40_50	UKBB	CD2_BENIGN_MELANOCYTIC_EXALLC	-0.368845624144136	-0.0992132896254503	23.8306253946536	-0.157346236161342	-0.838142097842642	NA	203339.380123802	172976.296630802	5261.89734138219	316788.980666654	328834.971894535	0	0.999998552684538	0.999999542360696	0.996386470156349	0.999999603697918	0.999997966333581	NA	117	34960	116	87	53	22	12	0	1	1	1	0	0	0	34959	34988	35022	35053	35063	35075	1	1	1	2	2	2
C3_COLON	40_50	UKBB	CD2_INSITU	-11.5132479782326	-11.5060523113384	3.97922468263341	-11.5017465025172	-11.4724881658554	NA	2198.61562256513	1648.02311532959	1.01641969585532	3165.48176812275	3726.44744221668	0	0.995821825002778	0.994429430736185	9.04257486804982e-05	0.997100900767745	0.99754358357031	NA	145	38651	144	113	60	31	12	0	1	1	1	0	0	0	38495	38526	38579	38608	38627	38639	156	156	156	157	157	157
C3_COLON	40_50	UKBB	CD2_INSITU_EXALLC	-15.53916716768	-15.4809024875807	6.97059933302111	-15.4164345458903	-15.6322501148765	NA	66994.5428528052	52080.1413253312	1.46843503946497	121161.125838362	160642.663549325	0	0.999814933262745	0.999762827584835	2.06498897139073e-06	0.999898477874083	0.999922357294619	NA	145	34858	144	113	60	31	12	0	1	1	1	0	0	0	34856	34887	34940	34969	34988	35000	2	2	2	3	3	3
C3_COLON	40_50	UKBB	CHOLELITH_BROAD	-12.976346902934	-12.9761619302687	-12.9672468246182	-12.964379997581	-12.9503309403031	NA	2748.27676486515	2060.56625553192	2749.96069795483	3980.43352299821	5653.08504872791	0	0.996232698063129	0.994975453565732	0.996237645249652	0.997401272928691	0.998172173249165	NA	392	37925	392	313	176	77	23	0	0	0	0	0	0	0	37780	37859	37996	38095	38149	38172	145	145	145	145	145	145
C3_COLON	40_50	UKBB	COLITNONINFNAS	3.7784341855413	2.41419017480469	-11.7306026407208	-11.706505076656	-11.6110406839802	NA	0.734364395504692	1.01451246172085	1478.01789863102	1957.13052284627	2646.62308830436	0	2.67269878103085e-07	0.0173288292605051	0.99366748637993	0.99522751096261	0.996499599652202	NA	361	37863	358	292	174	88	24	0	3	1	0	0	0	0	37713	37779	37897	37983	38047	38071	150	152	153	153	153	153
C3_COLON	40_50	UKBB	COPD_ASTHMA_INFECTIONS	-15.0563139663581	-15.0544905905464	-15.0551492104721	-15.0567606042785	-15.0380604355898	NA	4106.9198193381	2971.42757090546	3653.95784442785	5278.57131796762	6719.80514428981	0	0.997074894549942	0.995957601543665	0.996712540855746	0.997724092409271	0.998214438369365	NA	1466	30554	1466	1200	740	339	113	0	0	0	0	0	0	0	30429	30695	31155	31556	31782	31895	125	125	125	125	125	125
C3_COLON	40_50	UKBB	COPD_ASTHMA_PNEUMONIA_SEPSIS	-12.0019307837196	-12.0009224609824	-12.001190019028	-11.9999291668445	-12.0091270479648	NA	2859.65108051722	2092.87418923333	2909.67480404166	4346.43306695846	5343.16954985068	0	0.996651295249307	0.995424809421296	0.996709069665096	0.997797148626941	0.998206703174276	NA	189	29540	189	129	64	27	8	0	0	0	0	0	0	0	29421	29481	29546	29583	29602	29610	119	119	119	119	119	119
C3_COLON	40_50	UKBB	COPD_COMORB	2.7454857004711	0.664632497476605	1.20854816477874	-13.1140025087013	-13.1486446173556	NA	0.553021698841694	1.01950704884907	1.02116388799882	1689.4739606211	2143.22250573114	0	6.88722054610377e-07	0.514455653585795	0.236610773715846	0.99380673789372	0.995105018402346	NA	2406	28693	2400	1866	1043	514	151	0	6	2	1	0	0	0	28597	29131	29954	30483	30846	30997	96	100	101	102	102	102
C3_COLON	40_50	UKBB	COPD_CVDMETABOCOMORB	-14.0262264961468	-14.0223126313839	-14.0247088505063	-14.0288645460425	-14.0234366052774	NA	4564.39906204803	3141.154827571	4473.36198575278	6452.17390713117	7256.43046158245	0	0.997548134638963	0.996438204988239	0.997498507751986	0.998265172983789	0.998458046741958	NA	745	26134	745	560	275	117	41	0	0	0	0	0	0	0	26059	26244	26529	26687	26763	26804	75	75	75	75	75	75
C3_COLON	40_50	UKBB	COPD_EXCL	-15.0758718667206	-15.0735258607235	-15.0743802834868	-15.0773886891437	-15.0505311188349	NA	4202.15393287575	2997.04498455597	3783.98879765429	5370.72466247485	7031.93158643425	0	0.997137472879151	0.995987086307092	0.996821453729941	0.997760078833542	0.99829227899965	NA	1553	23179	1553	1247	744	351	107	0	0	0	0	0	0	0	23087	23393	23896	24289	24533	24640	92	92	92	92	92	92
C3_COLON	40_50	UKBB	COX_ARTHROSIS	-12.0156916683803	-12.0174022896234	-12.0108451807065	-11.9830111763286	-11.9451486728763	NA	3158.60251249708	2498.58296018956	3393.54659144536	5551.31543639206	10007.6934257743	0	0.99696476156508	0.996162439697962	0.997176037615586	0.998277696107507	0.999047647941035	NA	111	35397	111	80	38	13	2	0	0	0	0	0	0	0	35262	35293	35335	35360	35371	35373	135	135	135	135	135	135
C3_COLON	40_50	UKBB	C_PSOR_ARTHR_COMORB	3.20038247501426	2.56072175698404	4.04815716310889	-11.8920326425236	-11.74425375499	NA	1.04524379968615	1.03344419493325	0.76253027644762	2894.62921377105	3557.07147747526	0	0.00219971724125524	0.0132175962339684	1.10320419954304e-07	0.9967220525152	0.997365658299557	NA	549	24954	545	400	190	79	21	0	4	3	2	0	0	0	24875	25020	25230	25341	25399	25420	79	80	81	83	83	83
C3_COLON	40_50	UKBB	D3_ANAEMIA	-14.8924847074829	-14.8866141377456	-14.8887529654827	-14.8732114542221	-14.9089438799625	NA	8438.90656039889	6477.80067541073	8335.79512349578	12159.2004741271	16274.8421546192	0	0.998591941104286	0.998166385518268	0.998574881024741	0.999024022767385	0.999269079579212	NA	665	19729	665	511	290	127	41	0	0	0	0	0	0	0	19701	19855	20076	20239	20325	20366	28	28	28	28	28	28
C3_COLON	40_50	UKBB	D3_ANAEMIANAS	-12.946231395398	-12.9431741006146	-12.9358105781544	-12.9407692496174	-12.9689097592238	NA	3198.10033017276	2445.38445906041	3184.27068520628	4652.68045638967	6261.46166078126	0	0.996770091969433	0.995776896951419	0.996758675322164	0.9977808003852	0.998347400969716	NA	294	38293	294	217	121	55	17	0	0	0	0	0	0	0	38140	38217	38313	38379	38417	38434	153	153	153	153	153	153
C3_COLON	40_50	UKBB	D3_ANAEMIA_IRONDEF	-12.965574956538	-12.9619603644553	-12.9642307448966	-12.9610160548337	-12.9567120619616	NA	2659.87551775312	2054.84197916855	2657.58227780692	4000.34760847301	5326.43770626425	0	0.996110723587191	0.994966970905577	0.996107771106505	0.997414880524983	0.998059124899636	NA	396	37870	396	310	179	76	24	0	0	0	0	0	0	0	37727	37813	37944	38047	38099	38123	143	143	143	143	143	143
C3_COLON	40_50	UKBB	D3_ANAEMIA_IRONDEF_NAS	-12.965574956538	-12.9619603644553	-12.9642307448966	-12.9610160548337	-12.9567120619616	NA	2659.87551775312	2054.84197916855	2657.58227780692	4000.34760847301	5326.43770626425	0	0.996110723587191	0.994966970905577	0.996107771106505	0.997414880524983	0.998059124899636	NA	396	37870	396	310	179	76	24	0	0	0	0	0	0	0	37727	37813	37944	38047	38099	38123	143	143	143	143	143	143
C3_COLON	40_50	UKBB	D3_APLASTICANDOTHANAEMIA	-12.9507501928681	-12.9436399621583	-12.9372795368151	-12.9423812441639	-12.9506803321418	NA	2889.38799266624	2177.42112822921	2806.99687108749	3997.58322257525	5055.54791456364	0	0.996423751653579	0.995257017795467	0.996322611128584	0.997416812218827	0.997956079783596	NA	357	38332	357	268	151	73	25	0	0	0	0	0	0	0	38177	38266	38383	38461	38509	38534	155	155	155	155	155	155
C3_COLON	40_50	UKBB	D3_BLOODOTHER	-11.9736034355816	-11.9835921291586	-11.9694562765117	-12.0316154672461	-12.0365989726425	NA	3094.07706311229	2446.0089592534	3203.16720721322	5205.7891187639	6872.76740217085	0	0.996912316895023	0.996090985334876	0.997018506521543	0.998155931510603	0.998602628168048	NA	124	39077	124	83	44	16	5	0	0	0	0	0	0	0	38918	38959	38998	39026	39037	39042	159	159	159	159	159	159
C3_COLON	40_50	UKBB	D3_BLOOD_IMMUN	-13.9829199917264	-13.9800884004095	-13.9807136532085	-13.9859223447112	-13.9901051025398	NA	3269.68871465622	2463.95410462775	3156.09504329238	4781.73265025111	6219.2571891253	0	0.99658783360039	0.995472952672221	0.996465582012532	0.997666298722058	0.998205174812381	NA	810	36461	810	618	353	149	47	0	0	0	0	0	0	0	36326	36518	36783	36987	37089	37136	135	135	135	135	135	135
C3_COLON	40_50	UKBB	D3_NUTRIANAEMIA	-12.9728521446313	-12.9696288159206	-12.9709843260706	-12.9677541936034	-12.966441995907	NA	2643.53913715526	2011.97180171551	2627.10918342786	3998.71512943705	5097.29396803234	0	0.99608449266176	0.994856689882634	0.996060572530048	0.997412480662302	0.997970351958442	NA	425	37934	425	332	188	78	26	0	0	0	0	0	0	0	37792	37885	38029	38139	38191	38217	142	142	142	142	142	142
C3_COLON	40_50	UKBB	D3_OTHERANAEMIA	-12.9468087799628	-12.9411672142139	-12.937325866045	-12.9429944821421	-12.9534526665922	NA	2996.51004946583	2254.2166737162	2901.92314274513	4173.98713055144	5373.48876012154	0	0.996552647404218	0.995419472794224	0.996442890502304	0.997525867091788	0.998076603424109	NA	338	38305	338	256	146	69	23	0	0	0	0	0	0	0	38152	38234	38344	38421	38467	38490	153	153	153	153	153	153
C3_COLON	40_50	UKBB	DIABETES_FG	2.2882693061132	-13.1814633343266	-13.1819127933155	-13.1795930180762	-13.1764047830376	NA	1.01725323064473	1750.02635569436	2366.59386356416	3609.7259817894	4873.76923193862	0	0.024483316571496	0.993990269573288	0.995555811042558	0.997086823078557	0.997842893941854	NA	662	37517	661	496	264	107	33	0	1	0	0	0	0	0	37383	37548	37780	37937	38011	38044	134	135	135	135	135	135
C3_COLON	40_50	UKBB	DM_COMORB	-13.0371250947195	-13.0372558693511	-13.0336385799567	-13.0270436734995	-13.0822326495421	NA	2821.22027809346	2131.57931826157	3187.24642897788	4986.23424621526	6849.20742430515	0	0.996312913284657	0.995119975020633	0.996737211808975	0.997915447874628	0.99847601270359	NA	365	38255	365	269	121	49	16	0	0	0	0	0	0	0	38104	38200	38348	38420	38453	38469	151	151	151	151	151	151
C3_COLON	40_50	UKBB	DM_COMORB_EXMORE	-13.0140790548352	-13.0134269731637	-13.0136217413623	-13.0127529395865	-13.0183771556786	NA	3247.25657663862	2411.99228734962	3664.22914326684	5576.59576201445	7975.49131408787	0	0.996802314597245	0.99569519266498	0.997166294564718	0.998138171442792	0.998697615342105	NA	365	35292	365	269	121	49	16	0	0	0	0	0	0	0	35182	35278	35426	35498	35531	35547	110	110	110	110	110	110
C3_COLON	40_50	UKBB	DM_IBD	-13.9843436661387	-13.9909966740983	-13.982648191018	-14.004470190587	-14.0259573576238	NA	5079.15005824704	3896.43641966434	5430.24031609497	8378.92118175592	10154.7043948379	0	0.997803199811183	0.997135029281651	0.997945481943231	0.998666421953089	0.998897940222323	NA	359	20126	359	261	129	52	18	0	0	0	0	0	0	0	20060	20158	20290	20367	20401	20419	66	66	66	66	66	66
C3_COLON	40_50	UKBB	DM_OTHER_WIDE	2.81378479746881	-13.1652384196898	-13.1645987303942	-13.1633302249952	-13.1678519290595	NA	1.01683664480878	2242.61596849398	2922.37823459325	4633.2402464072	6561.48100294071	0	0.00565410062887218	0.995316059330791	0.996405737482394	0.997733162264946	0.998398773280583	NA	376	36630	375	287	162	62	18	0	1	0	0	0	0	0	36498	36586	36711	36811	36855	36873	132	133	133	133	133	133
C3_COLON	40_50	UKBB	E4_DIABETES	-13.0263027743809	-13.0232472513351	-13.0249975507952	-13.0167865015886	-13.0060263089153	NA	2803.93955934484	2166.0309011027	3048.27522868878	4638.00516576107	6105.52631008708	0	0.996293269429797	0.995202752969866	0.996590723590573	0.997760701211995	0.998300343129498	NA	372	38511	372	272	135	55	18	0	0	0	0	0	0	0	38366	38466	38603	38683	38720	38738	145	145	145	145	145	145
C3_COLON	40_50	UKBB	E4_DM2	-13.024771152994	-13.0223816347239	-13.0252762411864	-13.0152163371156	-13.0079597695329	NA	2887.95655068166	2236.16757367807	3116.15522536707	4661.33622405839	6225.46197951212	0	0.996401528763236	0.995353524196935	0.996664916925335	0.997772178152717	0.998332839755568	NA	350	38470	350	256	130	54	17	0	0	0	0	0	0	0	38327	38421	38547	38623	38660	38677	143	143	143	143	143	143
C3_COLON	40_50	UKBB	E4_DM2NOCOMP	-13.0262406197311	-13.0228907294913	-13.0274132342454	-13.014359307712	-13.0102194202182	NA	3045.62832873787	2366.00342650461	3300.6020579954	5154.64172181487	6967.27674889541	0	0.996587435016286	0.99560832800678	0.996850773066298	0.997985515601545	0.998510085425137	NA	313	38485	313	230	115	44	14	0	0	0	0	0	0	0	38341	38424	38539	38610	38640	38654	144	144	144	144	144	144
C3_COLON	40_50	UKBB	E4_DM2_STRICT	-13.0265114322258	-13.0231185379364	-13.0259031094077	-13.0158854527438	-13.0059890192827	NA	3161.48410251649	2444.63211335099	3396.20842186462	5427.08845269687	7250.86070117585	0	0.996712422834909	0.995749505207642	0.996939781011897	0.998086420705568	0.998568822006179	NA	292	38673	292	217	107	40	13	0	0	0	0	0	0	0	38529	38604	38714	38781	38808	38821	144	144	144	144	144	144
C3_COLON	40_50	UKBB	E4_ENDONUTRMET	-13.1650362753566	1.09823429352016	2.41602099286882	-13.1625466422548	-13.1603926505568	NA	1680.52895313091	1.01579360230901	0.7323157362779	2556.95537571975	3300.47151528422	0	0.99374954431539	0.279626436914714	0.000969773537292805	0.995892714255694	0.99681850116388	NA	1469	34785	1466	1126	594	256	74	0	3	3	2	0	0	0	34664	35004	35536	35874	36056	36130	121	121	122	124	124	124
C3_COLON	40_50	UKBB	E4_HYPERCHOL	3.04800858488806	2.47252955781601	3.77708664701994	-10.9090536792441	-10.7598005142631	NA	1.02055356020952	1.01535116264821	0.730514888691241	1760.38602451211	2538.45058908221	0	0.00282077476197214	0.0148857320425158	2.33537897537893e-07	0.995055567544491	0.996617994836341	NA	359	37213	355	265	137	52	12	0	4	3	2	0	0	0	37089	37179	37307	37392	37432	37444	124	125	126	128	128	128
C3_COLON	40_50	UKBB	E4_HYTHYNAS	-12.941931871778	-12.9408820466083	-12.9385325973546	-12.9455776501691	-12.9599552482048	NA	3299.13713502361	2422.4133615985	3204.46328617078	5168.03716544412	6146.9415920151	0	0.996870047918354	0.995737605711532	0.996778422335663	0.998001356142545	0.998317774720073	NA	273	38220	273	214	118	45	17	0	0	0	0	0	0	0	38061	38120	38216	38289	38317	38334	159	159	159	159	159	159
C3_COLON	40_50	UKBB	E4_HYTHY_AI_STRICT	-12.9890812616901	-12.987555579698	-12.9868768735079	-12.9896129986196	-12.9916750767384	NA	3719.3317004581	2660.24513677542	3482.80721339431	5570.04647166248	6359.07547909192	0	0.997213540720263	0.996104671418607	0.997024812485243	0.998139296984157	0.998369912452562	NA	263	35354	263	208	114	43	17	0	0	0	0	0	0	0	35221	35276	35370	35441	35467	35484	133	133	133	133	133	133
C3_COLON	40_50	UKBB	E4_LIPOPROT	2.98635704908199	2.40126652301035	3.68585419293096	-11.2574222636359	-11.2328425484433	NA	1.02053551901585	1.01531858207899	0.730533416128816	1971.37587183874	3096.35918764292	0	0.00343058925535152	0.0180282452667634	4.52505848158488e-07	0.995443753405617	0.997105474061142	NA	386	37378	382	285	150	58	13	0	4	3	2	0	0	0	37253	37350	37485	37577	37622	37635	125	126	127	129	129	129
C3_COLON	40_50	UKBB	E4_METABOLIA	2.44804294913461	1.91895307811367	3.22523580693872	-11.2356835078828	-11.1896216019124	NA	1.01737131520112	1.01339709115696	0.727811450905248	1548.96907538722	2109.31952421361	0	0.016117525005342	0.0582801754130069	9.36159844946621e-06	0.994212473360684	0.99576736272503	NA	603	38230	599	437	227	88	24	0	4	3	2	0	0	0	38083	38245	38455	38594	38658	38682	147	148	149	151	151	151
C3_COLON	40_50	UKBB	E4_NUTRIDEF	-13.1684875015622	2.32239289546461	-13.1709711593459	-13.1723708584579	-13.1636911617262	NA	2177.0860374267	0.726048286807626	2278.86411830136	3635.15858813556	5021.78520186859	0	0.995173884441067	0.0013806045373941	0.995388555224485	0.997108789594171	0.997908493993553	NA	780	37821	778	591	302	116	31	0	2	2	0	0	0	0	37678	37865	38154	38340	38425	38456	143	143	145	145	145	145
C3_COLON	40_50	UKBB	E4_OBESITY	-13.5203588655336	1.76177259089413	-13.5216953560032	-13.5270157100037	-13.5090548810568	NA	2789.23825251789	1.01298224514864	2896.98303125917	4582.62590162736	6007.79373898489	0	0.996132405204159	0.0820006535183254	0.996275879882335	0.997644804191536	0.998205887601033	NA	665	37980	664	502	258	102	30	0	1	1	0	0	0	0	37836	37998	38242	38398	38470	38500	144	144	145	145	145	145
C3_COLON	40_50	UKBB	E4_OBESITYNAS	-12.166564067863	2.20669450787663	-12.1674522739786	-12.1729608196281	-12.1608971248438	NA	1717.64715382599	1.01317074914478	1839.1123855354	3001.70200738589	4307.07214742326	0	0.994348412925613	0.0294054036220721	0.994721284262976	0.996764305433616	0.997747198366479	NA	448	37950	447	322	165	61	16	0	1	1	0	0	0	0	37805	37930	38087	38191	38236	38252	145	145	146	146	146	146
C3_COLON	40_50	UKBB	E4_OBESITY_HYPER	-13.5197473332857	1.75808052521301	-13.5211490153634	-13.5261489796486	-13.5088031444862	NA	2782.07206569462	1.01297589914627	2890.8174711296	4560.05773834743	6007.17196521617	0	0.996122618339575	0.0826416509371761	0.996268087897033	0.99763329978889	0.998205735337383	NA	667	37981	666	504	259	103	30	0	1	1	0	0	0	0	37837	37999	38244	38400	38473	38503	144	144	145	145	145	145
C3_COLON	40_50	UKBB	E4_PCOS_CONCORTIUM	-14.0179544018928	-14.0173763080879	-14.0183318806578	-14.0175545255664	-14.0111602034692	NA	5167.96047912336	3950.86317069637	4852.24045845171	6507.66245901215	8908.27103786796	0	0.997835762150033	0.997169169320258	0.99769488031103	0.998281351905109	0.998745066944127	NA	304	20526	304	241	147	74	21	0	0	0	0	0	0	0	20448	20511	20605	20678	20731	20752	78	78	78	78	78	78
C3_COLON	40_50	UKBB	E4_PCOS_CONSORTIUM_EXCLUSIONS	-12.9298124200931	-12.9304415602181	-12.9301236575115	-12.9313741004369	-12.9353300931409	NA	2385.16198469208	1804.56306419423	2423.2277008781	3918.09797023875	4935.57748516473	0	0.995674739391798	0.994282875668859	0.995742580412153	0.997366649560164	0.997908879277871	NA	512	37840	512	395	216	83	27	0	0	0	0	0	0	0	37683	37800	37979	38112	38168	38195	157	157	157	157	157	157
C3_COLON	40_50	UKBB	E4_THYROID	-12.9464388663572	-12.9440833336245	-12.9410796197431	-12.9459007772645	-12.9544527955884	NA	2993.60227085751	2182.50048333175	2829.01454611718	4348.72754842362	5686.51272193745	0	0.996549397496851	0.995267893969487	0.996350159587398	0.997624749082543	0.998182339608765	NA	325	38345	325	259	148	61	20	0	0	0	0	0	0	0	38186	38252	38363	38450	38491	38511	159	159	159	159	159	159
C3_COLON	40_50	UKBB	E4_THYROID_CTRL_EXCLUSION	2.26484391258008	-13.1696765121229	-13.1711622183943	-13.1739716259583	-13.1671689732581	NA	1.01904126114784	1684.20501108113	2198.38628881785	3199.00026581564	4088.98992544709	0	0.0262478972028573	0.993760988473655	0.995219673555878	0.996714198818089	0.997430694898191	NA	734	35944	733	571	316	144	45	0	1	0	0	0	0	0	35801	35963	36218	36390	36489	36534	143	144	144	144	144	144
C3_COLON	40_50	UKBB	E4_VIT_DEF	-11.1882081973337	3.58829809705096	-11.1921144950543	-11.1729243660873	-11.1585395388303	NA	2054.84714511506	1.01706083528367	2258.63771257936	3603.55510667836	7570.3292544531	0	0.995655708748105	0.00041854504168938	0.996046298720953	0.997526140352074	0.998823931840216	NA	124	35952	123	96	46	16	2	0	1	1	0	0	0	0	35819	35846	35896	35926	35940	35942	133	133	134	134	134	134
C3_COLON	40_50	UKBB	F5_ADO	2.48245874779178	1.86704326823477	-13.1683338031858	-13.1743276401334	-13.1610941091513	NA	1.01810304622877	1.0143529370879	2358.59818261127	3118.57972330595	4257.31826880681	0	0.0147557964375332	0.0656765469595823	0.995545338868753	0.996629375455948	0.997533419771805	NA	578	35165	576	459	266	133	38	0	2	1	0	0	0	0	35024	35141	35334	35467	35562	35600	141	142	143	143	143	143
C3_COLON	40_50	UKBB	F5_ALCOHOL	-12.2395176354245	-12.2407169551793	3.21945850150902	-12.2529394846058	-12.2101129561948	NA	2450.900161508	1842.31902391799	1.01412284904886	3260.34458586962	3862.20453153065	0	0.996015471492705	0.994698742678864	0.00150030891244456	0.997001418724837	0.997477543121956	NA	226	36927	225	167	99	48	18	0	1	1	1	0	0	0	36777	36835	36903	36954	36984	37002	150	150	150	151	151	151
C3_COLON	40_50	UKBB	F5_ALLANXIOUS	2.92384294547223	-12.1431712678498	-12.1400381694507	-12.1450116412767	-12.1319159419344	NA	1.01642597362511	1446.07519163589	2029.47023847999	2939.06435836594	4926.16770707995	0	0.00401994840454867	0.993299978408735	0.995227182408438	0.996702933818469	0.998035012363835	NA	360	38436	359	261	130	55	11	0	1	0	0	0	0	0	38280	38378	38509	38584	38628	38639	156	157	157	157	157	157
C3_COLON	40_50	UKBB	F5_ANXIETY	3.22394297964857	-12.1589863619032	-12.1459172731327	-12.1537329014353	-12.134661652544	NA	1.01728559867917	1702.32838840563	2385.66501191503	3643.6394944081	5907.57087760862	0	0.00152879097353535	0.994301108369441	0.995937821129604	0.997338579222584	0.99836107723882	NA	277	38319	276	197	99	39	8	0	1	0	0	0	0	0	38165	38244	38342	38402	38433	38441	154	155	155	155	155	155
C3_COLON	40_50	UKBB	F5_DEPRESSIO	2.49329949268101	1.86720162929115	-13.1679641274737	-13.173680849998	-13.1611567294603	NA	1.01819021786216	1.01433295825772	2367.89370747684	3103.42798991217	4250.50351262584	0	0.0143350486627134	0.0656483408134208	0.995562950697969	0.996613085585721	0.997529453405781	NA	570	35099	568	457	264	134	38	0	2	1	0	0	0	0	34958	35069	35262	35392	35488	35526	141	142	143	143	143	143
C3_COLON	40_50	UKBB	F5_MOOD	2.4581945940469	1.8373690440779	-13.1681772892909	-13.174471440109	-13.1629395456593	NA	1.01817304488059	1.01432885617189	2317.6067439838	3044.73201072183	4140.50124975707	0	0.0157646505874453	0.0700768585489215	0.995466604138242	0.996547586283247	0.997463474126872	NA	593	35110	591	472	275	139	40	0	2	1	0	0	0	0	34969	35088	35285	35421	35520	35560	141	142	143	143	143	143
C3_COLON	40_50	UKBB	F5_NEUROTIC	2.74662286558026	-13.1381984745394	-13.1391652234637	-13.1445525015721	-13.1246140104076	NA	1.01625802680115	2160.18515769237	2943.89344661899	4218.91779196177	6702.01122579201	0	0.00687823968413069	0.995147313620047	0.996438898873776	0.997514097441782	0.998437495874098	NA	438	38527	437	320	169	74	17	0	1	0	0	0	0	0	38371	38488	38639	38734	38791	38808	156	157	157	157	157	157
C3_COLON	40_50	UKBB	F5_PSYCH	2.41492564444687	1.08592917206034	1.66364148072971	-13.1676837575035	-13.1668696941044	NA	0.735447493243968	1.01562810586223	1.01742118460641	2260.6979848216	3097.5685175836	0	0.0010248520586595	0.284970864229643	0.102016529267402	0.995352660003117	0.996608433244808	NA	1351	33535	1347	1043	571	265	76	0	4	2	1	0	0	0	33407	33711	34183	34489	34678	34754	128	130	131	132	132	132
C3_COLON	40_50	UKBB	F5_PSYCH_INCLAVO	2.41492564444687	1.08592917206034	1.66364148072971	-13.1676837575035	-13.1668696941044	NA	0.735447493243968	1.01562810586223	1.01742118460641	2260.6979848216	3097.5685175836	0	0.0010248520586595	0.284970864229643	0.102016529267402	0.995352660003117	0.996608433244808	NA	1351	33535	1347	1043	571	265	76	0	4	2	1	0	0	0	33407	33711	34183	34489	34678	34754	128	130	131	132	132	132
C3_COLON	40_50	UKBB	F5_SUBSNOALCO	2.25012321911269	-13.1921132785619	-13.1889076032299	-13.1859793933412	-13.1745900987608	NA	1.01647454148502	1699.22594919955	2481.6996035932	3818.61280468704	7224.1577415452	0	0.0268525703064975	0.993805604382637	0.995759689770708	0.997244845443343	0.998544910481741	NA	663	38000	662	503	234	88	14	0	1	0	0	0	0	0	37848	38007	38276	38422	38496	38510	152	153	153	153	153	153
C3_COLON	40_50	UKBB	F5_SUBSTANCE	2.09621396304121	-13.2010004367917	2.18245827341087	-13.2041061669349	-13.1833247310284	NA	1.01652108129203	1580.64311237758	1.01486313766726	3292.6361440819	5100.23914847812	0	0.039193924019667	0.99333641357161	0.0315160678208693	0.996800337555923	0.997937594837548	NA	802	38192	800	604	308	126	29	0	2	1	1	0	0	0	38039	38235	38531	38713	38810	38839	153	154	154	155	155	155
C3_COLON	40_50	UKBB	F5_TOBAC	2.2616768101779	-13.1910973153559	-13.1881265271353	-13.1832240304526	-13.1743167692064	NA	1.01652889506963	1708.92636461359	2495.90076451508	3903.54836554824	7224.13941378831	0	0.0260878416184603	0.993841239394315	0.995784065726099	0.997305356579474	0.998544936978541	NA	656	38006	655	496	231	84	14	0	1	0	0	0	0	0	37854	38013	38278	38425	38495	38509	152	153	153	153	153	153
C3_COLON	40_50	UKBB	FALLS	-13.0137730295679	-13.0101916335409	-12.9986188093137	-13.00108500242	-12.9598974432196	NA	2911.49996244742	2194.24398691182	2854.59822721621	4483.22200200203	6249.15143651197	0	0.996433641031462	0.995269181423572	0.996366787690439	0.9976861840763	0.99834529619384	NA	340	38439	340	262	145	57	16	0	0	0	0	0	0	0	38282	38360	38477	38565	38606	38622	157	157	157	157	157	157
C3_COLON	40_50	UKBB	FG_CVD	2.47648846821645	-14.1715977792776	-14.1742772701931	-14.1809749448442	-14.1665908902467	NA	0.737153367228197	2169.01204326646	2953.07077865918	4514.64983292082	5428.74054514719	0	0.000780753209144017	0.994786926768579	0.996170293766441	0.997493767450824	0.99791787962093	NA	1289	31483	1287	969	507	208	73	0	2	0	0	0	0	0	31368	31686	32148	32447	32582	32655	115	117	117	117	117	117
C3_COLON	40_50	UKBB	FG_DISVEINLYMPH	3.4298112791242	-13.3274911811709	-13.3320013331042	-13.3100641921844	-13.2289596257916	NA	1.0293860382276	3201.01750162574	4171.51295089665	6289.71082888826	8238.11617533335	0	0.000862552628867404	0.996678003566124	0.99744999475135	0.998311546097284	0.998718738862154	NA	295	28156	294	230	123	51	14	0	1	0	0	0	0	0	28066	28130	28237	28309	28346	28360	90	91	91	91	91	91
C3_COLON	40_50	UKBB	FG_HYPERTENSION	2.3788220333696	-14.1802757599593	-14.1814438529706	-14.1807631924316	-14.1814786766581	NA	1.02547135676794	2977.79591347906	4149.58540466871	6411.71506338032	7718.58353675208	0	0.0203552048027187	0.996200484968018	0.997273189494732	0.998235323517128	0.998534034584789	NA	746	30223	745	541	270	108	38	0	1	0	0	0	0	0	30125	30329	30600	30762	30832	30870	98	99	99	99	99	99
C3_COLON	40_50	UKBB	FG_OTH	-12.00338484959	-12.0127687423731	-12.0152484505881	-12.0005921052462	-12.0355714930085	NA	4043.84006611785	2902.11209293592	3865.23559792856	6094.45432976594	6498.09320744002	0	0.997631632006166	0.996697310429707	0.997519746067089	0.998428886253715	0.998522183219355	NA	112	28162	112	74	38	15	6	0	0	0	0	0	0	0	28067	28105	28141	28164	28173	28179	95	95	95	95	95	95
C3_COLON	40_50	UKBB	FG_OTHHEART	-13.0132022649009	-13.0116129916235	-13.0119607689158	-13.0120584837061	-13.0071823591199	NA	3602.63130669912	2729.23845639412	3585.90682182559	5795.10276094298	6863.59035550145	0	0.997117936943572	0.996196108930971	0.997104771446732	0.998208468033628	0.998487930771755	NA	279	28838	279	194	101	37	14	0	0	0	0	0	0	0	28745	28830	28923	28987	29010	29024	93	93	93	93	93	93
C3_COLON	40_50	UKBB	FIBRO_COMORB	2.64227376345028	1.90878993628923	-13.2104055324668	-13.1654258281235	-13.2328888257028	NA	1.04269078950311	1.03045288469796	2369.44317092028	3056.27548213117	3767.86306669823	0	0.01127393211305	0.0639713278587595	0.995551560746688	0.996562987342195	0.997197802627949	NA	811	24045	809	661	398	194	59	0	2	1	0	0	0	0	23968	24116	24379	24583	24718	24777	77	78	79	79	79	79
C3_COLON	40_50	UKBB	G6_CARPTU	-11.9651782070338	-11.9693132504656	-11.9533945051168	-11.9541062286186	-11.9800776002723	NA	2414.19916945441	1824.18334199592	2596.52210977196	3484.63721818905	4881.42253674036	0	0.996045565753033	0.994764746777428	0.996326857683677	0.997262849044842	0.998041818898716	NA	181	36765	181	145	74	37	10	0	0	0	0	0	0	0	36613	36649	36720	36757	36784	36794	152	152	152	152	152	152
C3_COLON	40_50	UKBB	G6_EPIPAROX	-14.007617174666	-14.0097566618574	-14.0159120451539	-14.0131144227995	-14.0041567416941	NA	3712.88832724785	2666.62666814685	3370.02759964058	4702.83112768991	6553.3353898938	0	0.996989827331352	0.995808143205051	0.99668161542999	0.9976225318754	0.998294961072148	NA	625	35751	625	491	289	135	37	0	0	0	0	0	0	0	35605	35739	35941	36095	36193	36230	146	146	146	146	146	146
C3_COLON	40_50	UKBB	G6_HEADACHE	-11.9908458362039	-11.9907652995604	-11.9923249714911	-11.9854539549889	-11.9974872715669	NA	2777.58067263096	2054.87827231326	2366.55339005599	3544.21791265179	5290.42583148073	0	0.996555534411283	0.995344156226076	0.995956799440033	0.997301805172884	0.998190580122972	NA	151	34768	151	119	79	34	8	0	0	0	0	0	0	0	34627	34659	34699	34744	34770	34778	141	141	141	141	141	141
C3_COLON	40_50	UKBB	G6_MIGRAINE	-12.9792910698119	-12.978767384673	-12.9855624776048	-12.9894664143177	-12.9916181319409	NA	4072.43499098958	2878.23265160937	3585.11536063786	5103.59403868132	7129.26954515433	0	0.997457059855926	0.996402124402822	0.997110007317203	0.997969257852992	0.998546021338564	NA	209	35024	209	161	98	43	12	0	0	0	0	0	0	0	34883	34931	34994	35049	35080	35092	141	141	141	141	141	141
C3_COLON	40_50	UKBB	G6_NERPLEX	-14.0040961312719	-14.0039341771265	-14.006228974021	-14.0007355849996	-14.0119876435288	NA	3357.19357856576	2567.80909504526	3528.47843056434	5407.00439973904	8013.98905830604	0	0.996671738037876	0.995648637780546	0.996832820513008	0.997933983874611	0.998604946571636	NA	681	37526	681	511	272	107	28	0	0	0	0	0	0	0	37370	37540	37779	37944	38023	38051	156	156	156	156	156	156
C3_COLON	40_50	UKBB	G6_NEURO	-14.0370375696648	-14.0363042376753	-14.0394324383946	-14.0388731998134	-14.0254496069015	NA	2566.99807706582	1871.09927344132	2502.1259641422	3608.89078838635	5036.82485872905	0	0.995636973849001	0.994014617202773	0.995523092055614	0.996896173205896	0.997778228238692	NA	1319	33295	1319	1022	556	242	65	0	0	0	0	0	0	0	33159	33456	33922	34236	34413	34478	136	136	136	136	136	136
C3_COLON	40_50	UKBB	G6_OTHNEU	-11.9758909179613	-11.9961050644301	-11.9824803847074	-11.9690539487958	-12.0076524422505	NA	2799.22524955684	2043.417062761	2748.16698184637	3900.04561741537	5021.0671290546	0	0.996586430721492	0.995315957659084	0.996521097200683	0.997551334189632	0.998091897376233	NA	148	38977	148	113	61	27	9	0	0	0	0	0	0	0	38817	38852	38904	38938	38956	38965	160	160	160	160	160	160
C3_COLON	40_50	UKBB	G6_ROOTPLEXOTHUNS	-12.009112371854	-12.0030746261469	-12.0095212402094	-12.0142779521328	-11.9971963083619	NA	2543.59864031557	1894.49328987105	2754.87737040206	4076.21247989479	5569.73644485533	0	0.996232955309537	0.994944820388544	0.996521739467227	0.997648308802551	0.998281360276204	NA	168	36750	168	124	59	24	7	0	0	0	0	0	0	0	36597	36641	36706	36741	36758	36765	153	153	153	153	153	153
C3_COLON	40_50	UKBB	G6_SLEEPAPNO	-12.0377650893356	-12.0330555304743	-12.0343862262407	-12.0389323348231	-12.0278300118968	NA	2724.304651864	2078.05681944893	2746.27129197145	4574.89060628591	6596.22694259259	0	0.996474434072492	0.99537984934603	0.996503615551012	0.997900350417363	0.998545105462283	NA	149	35096	149	106	57	20	5	0	0	0	0	0	0	0	34950	34993	35042	35079	35094	35099	146	146	146	146	146	146
C3_COLON	40_50	UKBB	G6_SLEEPAPNO_INCLAVO	-12.0510014424603	-12.0442234728823	-12.0470132141977	-12.0521524369265	-12.0382994856093	NA	2629.48238196976	2061.79369996204	2772.5755263643	4621.89935620969	6836.80266794802	0	0.996343282465434	0.995339084943023	0.99653315283547	0.997919423441558	0.998595078898571	NA	149	39150	149	106	57	20	5	0	0	0	0	0	0	0	38991	39034	39083	39120	39135	39140	159	159	159	159	159	159
C3_COLON	40_50	UKBB	G6_SLEEPDISOTH	-13.0207112431917	-13.0224667950961	-13.0242715759902	-13.013963753022	-13.0050018510383	NA	3264.79449043753	2295.23698221223	3084.47645554829	4215.21607172189	5379.25918204388	0	0.996817871090811	0.995473073353997	0.996630924412815	0.997536632979008	0.998071020612546	NA	300	35207	300	241	130	62	20	0	0	0	0	0	0	0	35062	35121	35232	35300	35342	35362	145	145	145	145	145	145
C3_COLON	40_50	UKBB	GOUT	-12.0863166575498	-12.0872932159195	-12.0772168343769	-12.094266633202	-12.0885827395068	NA	2786.96900890738	2017.358862147	2915.66035662008	3822.20403526708	4770.97688663478	0	0.996539805358616	0.995219389511875	0.996695020641945	0.997475327735224	0.997978342079925	NA	159	37431	159	128	64	33	10	0	0	0	0	0	0	0	37287	37318	37382	37413	37436	37446	144	144	144	144	144	144
C3_COLON	40_50	UKBB	GOUT_COMORB	2.53830559612568	-14.1461383947056	-14.1448084021385	-14.1561397264639	-14.1355558937559	NA	1.03744416095649	2985.54235046244	4304.46520758235	6506.41368089913	6928.28596979876	0	0.0144174267032162	0.996219466394402	0.997378093820284	0.998264027316584	0.998372103283508	NA	887	25409	886	643	325	132	46	0	1	0	0	0	0	0	25326	25569	25887	26080	26166	26212	83	84	84	84	84	84
C3_COLON	40_50	UKBB	H7_CHOROIDRETINA	-12.0421791010791	-12.0342990493337	-12.0526371867092	-12.0480864339617	-12.0707529201953	NA	2699.22349207175	2121.73718831296	2858.94245827114	4918.57244547823	5828.87113014593	0	0.996440370003359	0.995474496096317	0.9966363140276	0.998045576710252	0.998347697128048	NA	147	38907	147	104	53	18	7	0	0	0	0	0	0	0	38749	38792	38843	38878	38889	38896	158	158	158	158	158	158
C3_COLON	40_50	UKBB	H7_CONJUNCTIVA	-12.9889392191915	-12.9929563484567	-12.9986972394893	-13.0077277967201	-12.9883065990363	NA	3160.5537550945	2250.57431091924	2786.4138581977	3568.93493544204	4182.76930957923	0	0.996720940159804	0.995393699451558	0.996277860092666	0.99709194973018	0.997522418310607	NA	295	37729	295	248	161	96	35	0	0	0	0	0	0	0	37575	37622	37709	37774	37835	37870	154	154	154	154	154	154
C3_COLON	40_50	UKBB	H7_CONJUNCTIVITIS	-12.9823692431833	-12.9904189704563	-12.9970793420953	-13.0079773393459	-12.9943232495396	NA	3662.08879420461	2544.1539200167	3071.92130180911	4041.33975123511	4746.36226174383	0	0.997171447535202	0.995926028839567	0.996624217554796	0.997431830283019	0.997815599321035	NA	221	37634	221	193	131	74	27	0	0	0	0	0	0	0	37480	37508	37570	37627	37674	37701	154	154	154	154	154	154
C3_COLON	40_50	UKBB	H7_CONJUNCTIVITISACUNONATOPIC	-12.9823692431833	-12.9904189704563	-12.9970793420953	-13.0079773393459	-12.9943232495396	NA	3662.08879420461	2544.1539200167	3071.92130180911	4041.33975123511	4746.36226174383	0	0.997171447535202	0.995926028839567	0.996624217554796	0.997431830283019	0.997815599321035	NA	221	37634	221	193	131	74	27	0	0	0	0	0	0	0	37480	37508	37570	37627	37674	37701	154	154	154	154	154	154
C3_COLON	40_50	UKBB	H7_EYELIDDIS	-11.9909140513093	-11.9825802082059	-12.0085356081441	-11.9867251281349	-11.9629645770335	NA	2995.95714660802	2349.61465096185	2888.28793394484	4086.92655868382	4849.70469899535	0	0.996806583278671	0.995930960721411	0.996682672304698	0.997659852932236	0.9980318275751	NA	123	37852	123	91	56	28	11	0	0	0	0	0	0	0	37703	37735	37770	37798	37815	37826	149	149	149	149	149	149
C3_COLON	40_50	UKBB	H7_EYE_ADNEXA	-13.5316476619776	-13.5332995336563	1.74734290971899	-13.5304477401113	-13.5197241714923	NA	2185.51276131896	1639.2945641744	1.01503593692603	2903.40170285199	3604.59495169899	0	0.995059912730112	0.993413088570731	0.0851675372414963	0.996281707672066	0.997007388060082	NA	1005	34916	1004	796	484	241	80	0	1	1	1	0	0	0	34779	34987	35299	35542	35703	35783	137	137	137	138	138	138
C3_COLON	40_50	UKBB	H7_GLAUCOMA	-12.0322103110571	-12.0403103925514	-12.0518518702657	-12.0288210102376	-12.1186448558351	NA	2942.36656434744	2349.9294554129	3041.93147966279	5611.53135774361	14794.1064840808	0	0.996737222275673	0.995911904625753	0.996838863253774	0.998289664156406	0.999346410102066	NA	111	39136	111	84	46	14	1	0	0	0	0	0	0	0	38974	39001	39039	39071	39084	39085	162	162	162	162	162	162
C3_COLON	40_50	UKBB	H7_LACRIMALSYSTEM	-11.5369670963241	-11.5628574897434	3.96154274449629	-11.570256326284	-11.6198332895426	NA	2416.04637101729	1746.10559206386	1.01714057661131	3041.73613854412	4490.68334588598	0	0.996190001544466	0.994716380221373	9.82863140406912e-05	0.996964987689826	0.997935442220939	NA	133	37841	132	106	62	31	8	0	1	1	1	0	0	0	37691	37717	37761	37792	37815	37823	150	150	150	151	151	151
C3_COLON	40_50	UKBB	H7_LENS	-11.9985770686592	-12.018109885175	-12.0216777832407	-11.9814864159721	-11.9998500801378	NA	3157.91495291005	2453.0639409858	3606.90508620125	6733.06594332782	10651.9951006616	0	0.996968424893299	0.996091000398624	0.997340685959251	0.998580165698384	0.999101154948413	NA	101	39080	101	73	33	9	2	0	0	0	0	0	0	0	38920	38948	38988	39012	39019	39021	160	160	160	160	160	160
C3_COLON	40_50	UKBB	H7_LIDLACRIMALORBIT	-13.1547582088204	-13.1579072951718	2.81969329104277	-13.1482037408493	-13.1610581910811	NA	3168.24506511652	2314.24216771493	1.01397564773564	3935.82689511362	4590.29349374057	0	0.996687141271444	0.99546355404498	0.00542202221783757	0.997334555219507	0.997712348728574	NA	360	38135	359	286	173	90	36	0	1	1	1	0	0	0	37983	38056	38169	38252	38306	38342	152	152	152	153	153	153
C3_COLON	40_50	UKBB	H7_VISUALDISTBLIND	-11.9900334856559	-11.9846383368446	-11.9757477713657	-11.9716765305207	-11.9660902621942	NA	2526.31548885421	1893.10009004649	2264.76948370274	3132.01558699948	4360.37048399168	0	0.99621320981915	0.994948870335192	0.995780930558189	0.996950209107984	0.997810381772713	NA	169	38911	169	135	89	42	13	0	0	0	0	0	0	0	38751	38785	38831	38878	38907	38920	160	160	160	160	160	160
C3_COLON	40_50	UKBB	H7_VISUDISTURB	-11.9817595221077	-11.9806556272769	-11.9711779850822	-11.9710350934382	-11.9664176877893	NA	2980.28405353578	2197.37644517909	2632.66995443544	3447.50941725785	5043.22744147893	0	0.996792240266756	0.995649751860497	0.996371901780942	0.99722945357719	0.998106805399338	NA	131	38828	131	107	70	35	10	0	0	0	0	0	0	0	38671	38695	38732	38767	38792	38802	157	157	157	157	157	157
C3_COLON	40_50	UKBB	H8_EAR_MASTOID	-14.0380153160265	-14.0353655393509	-14.0389453492247	-14.0454246823009	-14.0328061717252	NA	2812.11086136717	2115.85232607236	2671.59484035581	3722.08891746474	4766.40245823137	0	0.996016988761405	0.99470732470126	0.99580722120643	0.996989163570172	0.9976509446459	NA	971	35648	971	776	461	226	76	0	0	0	0	0	0	0	35500	35695	36010	36245	36395	36471	148	148	148	148	148	148
C3_COLON	40_50	UKBB	H8_EXTERNAL	-14.0368435228909	-14.0335954837265	-14.0343337085666	-14.0379344177504	-14.0236019530426	NA	3501.33359068653	2579.74481138114	3311.57169713301	4595.28196341977	5821.45008159825	0	0.996801290011736	0.995659596292608	0.996618601168251	0.997562579662003	0.998077935135334	NA	652	37238	652	534	310	151	52	0	0	0	0	0	0	0	37087	37205	37429	37588	37687	37739	151	151	151	151	151	151
C3_COLON	40_50	UKBB	H8_EXTOTITIS	-13.0171922351574	-13.0198724238541	-13.0227620744437	-13.0269279596175	-13.0094428291948	NA	2974.74514507093	2210.13814272557	2731.32349486929	3615.77751974996	5055.99013169844	0	0.996508546764092	0.995299707785437	0.9961957558491	0.997125386683506	0.997946985287981	NA	327	36998	327	266	165	88	25	0	0	0	0	0	0	0	36847	36908	37009	37086	37149	37174	151	151	151	151	151	151
C3_COLON	40_50	UKBB	H8_INNER	-11.9790548079068	-11.9842252653969	-11.9720582160763	-11.991577524137	-11.9931946112462	NA	2430.60818838988	1817.72111171725	2428.87078501283	4072.80643502967	4030.80574692412	0	0.996067706742059	0.994739589600283	0.996067192297456	0.997650789229752	0.99762599060916	NA	171	38910	171	135	73	29	14	0	0	0	0	0	0	0	38750	38786	38848	38892	38907	38921	160	160	160	160	160	160
C3_COLON	40_50	UKBB	H8_MIDDLEMASTOID	-12.9976415299133	-12.9948616586212	-13.0087684930823	-13.024007139558	-13.0282349945683	NA	3084.73818902686	2342.08813208255	2873.68992952545	3980.98703553862	5788.99635904143	0	0.996638098217169	0.995573033248769	0.996388107158309	0.997389683616995	0.998204348709667	NA	290	38010	290	236	144	70	19	0	0	0	0	0	0	0	37852	37906	37998	38072	38123	38142	158	158	158	158	158	158
C3_COLON	40_50	UKBB	H8_OTHEREAR	-12.0021588264956	-12.0020811777994	-12.0091684782789	-11.9983344174547	-11.9896780961575	NA	2860.81214562936	2344.08986407761	3123.83806915094	4335.01668307814	6784.9348889781	0	0.996652590717532	0.99591473280337	0.996932649419482	0.99779164089457	0.998590056615176	NA	127	38997	127	83	45	22	5	0	0	0	0	0	0	0	38836	38880	38918	38941	38958	38963	161	161	161	161	161	161
C3_COLON	40_50	UKBB	HDINJ	-12.2246673346986	-12.2301165879561	3.61802501542945	-12.2428809130551	-12.2804384428746	NA	2797.5845920475	2129.80323452264	1.01334394580655	4065.97751309394	4815.48371959003	0	0.996513477263823	0.995418277418683	0.000356460965010396	0.997597529531818	0.99796523834709	NA	170	38802	169	131	73	35	13	0	1	1	1	0	0	0	38643	38681	38739	38777	38799	38812	159	159	159	160	160	160
C3_COLON	40_50	UKBB	HYPOT_THYRO_INCL	-12.9418319991336	-12.9400429358075	-12.9372844689635	-12.9445770461513	-12.9597780174027	NA	3269.16839433812	2398.35813222966	3148.20384223599	5106.58059838678	6083.43033552696	0	0.996841379909556	0.99569513399849	0.996721168323033	0.997977459297601	0.99830023549218	NA	274	38852	274	215	119	45	17	0	0	0	0	0	0	0	38692	38751	38847	38921	38949	38966	160	160	160	160	160	160
C3_COLON	40_50	UKBB	I9_ANGINA	-12.0454206907017	-12.040020703804	-12.0352381351663	-12.0409187124713	-12.0658452917749	NA	3061.29684186872	2203.9441289403	3382.99505941511	5586.18224248256	5386.75396400595	0	0.996860536271247	0.995641223966239	0.997161476659236	0.998280175031507	0.998212811707114	NA	118	38043	118	90	40	16	8	0	0	0	0	0	0	0	37890	37918	37968	37992	38000	38008	153	153	153	153	153	153
C3_COLON	40_50	UKBB	I9_CORATHER	-12.060916647635	-12.0645474897407	-12.0590498379576	-12.0454156927428	-12.1094082203926	NA	2228.6068888357	1700.1270801171	2759.99477355709	3965.67136032565	6448.18612002524	0	0.995681978613581	0.99433804949169	0.996513870546955	0.997576491958539	0.99850160897956	NA	210	38570	210	154	60	27	7	0	0	0	0	0	0	0	38416	38472	38566	38599	38619	38626	154	154	154	154	154	154
C3_COLON	40_50	UKBB	I9_CVD	-15.0613267432787	-15.0512966766283	-15.0552459752854	-15.057098636476	-15.0350464399398	NA	4089.13613078414	2949.44747670804	3911.31457541395	5655.8953577318	6899.35537828376	0	0.997061195196793	0.995928340745036	0.996928828293203	0.997875877896995	0.998261254671945	NA	1823	29830	1823	1391	751	322	106	0	0	0	0	0	0	0	29726	30158	30798	31227	31443	31549	104	104	104	104	104	104
C3_COLON	40_50	UKBB	I9_CVD_HARD	-12.0460381868041	-12.0422485470441	-12.019428495405	-12.031795585146	-12.0676111736178	NA	2955.86532509799	2250.44557849397	3496.57952791212	5013.9333742604	6336.60652731897	0	0.996748389988466	0.995730499581355	0.997257291743817	0.998085340588699	0.99848048718514	NA	132	38828	132	89	38	18	7	0	0	0	0	0	0	0	38673	38716	38767	38787	38798	38805	155	155	155	155	155	155
C3_COLON	40_50	UKBB	I9_DISVEINLYMPH	2.9689204568469	-13.1675145029436	-13.1649748117184	-13.1698435462315	-13.1688739078579	NA	1.01707806276271	2362.92759172638	3180.00092362253	4731.68554438053	6568.93169039581	0	0.00351079154118149	0.995553777361579	0.996696824814539	0.997779226627021	0.99840046530676	NA	355	37636	354	275	147	63	18	0	1	0	0	0	0	0	37486	37565	37693	37777	37822	37840	150	151	151	151	151	151
C3_COLON	40_50	UKBB	I9_DOAAC	-11.9783593933693	-11.9724447556327	-11.967610402292	-11.9700247299231	-11.905238519584	NA	2380.56654162356	1867.50349778586	2458.63835650803	3964.65612201766	6354.70261135999	0	0.995985280172803	0.994884848461246	0.996116251160906	0.997591043681805	0.998505201418265	NA	190	38805	190	134	73	27	6	0	0	0	0	0	0	0	38648	38704	38765	38811	38832	38838	157	157	157	157	157	157
C3_COLON	40_50	UKBB	I9_HYPERTENSION	2.26213046734634	-13.1773162302283	-13.1775663572172	-13.1798322275465	-13.1710110104429	NA	1.01998196949948	1702.56618422387	2369.18825022554	3647.56117449447	4413.57460534746	0	0.0265675054095404	0.993824691044539	0.995562141365236	0.997116988238911	0.997618952509646	NA	746	33914	745	541	270	108	38	0	1	0	0	0	0	0	33785	33989	34260	34422	34492	34530	129	130	130	130	130	130
C3_COLON	40_50	UKBB	I9_HYPOTE	-11.9963770992836	-11.9867887338296	-11.9842597806622	-11.9964694773121	-11.954188170022	NA	3281.71831746238	2501.58418983548	3390.15815815299	5299.18957850777	6123.84714583943	0	0.99708332591963	0.996176807838612	0.99717947202151	0.998193725764574	0.998442473188332	NA	112	39128	112	74	38	15	6	0	0	0	0	0	0	0	38971	39009	39045	39068	39077	39083	157	157	157	157	157	157
C3_COLON	40_50	UKBB	I9_HYPTENS	2.26699257430514	-13.1770628077734	-13.1772252027537	-13.1794192028361	-13.1708519082252	NA	1.02000289142427	1705.05075845162	2372.91350397411	3670.40137893387	4413.23171707275	0	0.0262471417800222	0.993833808018645	0.995569223029649	0.997135018375455	0.997618796278057	NA	743	33915	742	539	269	107	38	0	1	0	0	0	0	0	33786	33989	34259	34421	34490	34528	129	130	130	130	130	130
C3_COLON	40_50	UKBB	I9_HYPTENSESS	2.26607932373127	-13.1770792152751	-13.1771735130849	-13.179448820695	-13.1709071315855	NA	1.02005623991225	1704.33186836376	2376.90034716855	3670.29103965293	4413.09211890268	0	0.026315497286658	0.99383119947921	0.995576672173935	0.997134925807828	0.997618710969989	NA	742	33911	741	539	268	107	38	0	1	0	0	0	0	0	33782	33984	34255	34416	34485	34523	129	130	130	130	130	130
C3_COLON	40_50	UKBB	I9_IHD	-12.0438455220138	-12.0454357091341	-12.0406485471396	-12.0311083579983	-12.0814334688439	NA	2125.37440622691	1571.05249374127	2587.67260984577	3855.18465253715	5576.48675774681	0	0.995478656872329	0.993882589501157	0.996287392433613	0.997509997343401	0.998271388041426	NA	239	38708	239	179	70	30	9	0	0	0	0	0	0	0	38553	38613	38722	38762	38783	38792	155	155	155	155	155	155
C3_COLON	40_50	UKBB	I9_ISCHHEART	-12.0430957583172	-12.044400856805	-12.0390092876947	-12.0311261159182	-12.0814356751864	NA	2116.79098824458	1572.67545407247	2568.34933243991	3855.03847547008	5576.22473911538	0	0.995460605990123	0.993889427395637	0.996259969646542	0.997509899251305	0.998271306500912	NA	240	38705	240	179	71	30	9	0	0	0	0	0	0	0	38550	38611	38719	38760	38781	38790	155	155	155	155	155	155
C3_COLON	40_50	UKBB	I9_K_CARDIAC	1.93507567710943	-13.5573003262306	-13.558831663394	-13.5598743386909	-13.5233591595792	NA	1.02035298740779	1722.06638040215	2406.65178788878	3666.80770562639	4348.03959226909	0	0.0578970367522164	0.993718564510286	0.995504823227541	0.997049425388333	0.997518407581526	NA	1065	32850	1064	786	393	159	57	0	1	0	0	0	0	0	32729	33007	33400	33634	33736	33793	121	122	122	122	122	122
C3_COLON	40_50	UKBB	I9_OTH	-11.9973821712068	-11.9857805183706	-11.9775334823111	-11.995039540701	-11.9507831307433	NA	3070.46852482845	2430.02083542398	3225.30974667532	5262.92602001427	6127.19633036913	0	0.996882397077431	0.99606454796227	0.997036976964437	0.998181496655385	0.998443767950366	NA	124	39163	124	79	41	15	6	0	0	0	0	0	0	0	39005	39050	39088	39114	39123	39129	158	158	158	158	158	158
C3_COLON	40_50	UKBB	I9_OTHHEART	-13.0239242870487	-13.0197025270942	-13.0188021644839	-13.0184372711214	-12.9911008023663	NA	2866.21081799682	2176.83193856468	3108.38819471607	4872.64029768051	6202.35026060746	0	0.99637446335611	0.995227854979042	0.996658245293859	0.997868260919712	0.998328796223451	NA	364	38504	364	253	123	46	16	0	0	0	0	0	0	0	38351	38462	38592	38669	38699	38715	153	153	153	153	153	153
C3_COLON	40_50	UKBB	I9_OTHPER	-11.9638834976077	-11.9716506345605	-11.9595463087139	-11.9568402393531	-11.9204131967277	NA	3026.57173924111	2360.99534988334	3113.27796481585	5173.50011869513	7838.84320216765	0	0.996846011298477	0.995954268068554	0.996934962443866	0.998155954477445	0.998786669188674	NA	119	38538	119	84	45	16	4	0	0	0	0	0	0	0	38386	38421	38460	38489	38501	38505	152	152	152	152	152	152
C3_COLON	40_50	UKBB	I9_PHLETHROM	4.14976048059633	-11.5405611772378	-11.5271518384588	-11.525907045013	-11.5217230276034	NA	1.01828844280672	2092.60738837318	2690.16872323145	4300.11328944135	6612.21600965192	0	4.59687215278441e-05	0.995599753225739	0.996581140707666	0.997861374422074	0.998609694503011	NA	109	37259	108	80	43	16	4	0	1	0	0	0	0	0	37118	37146	37183	37210	37222	37226	141	142	142	142	142	142
C3_COLON	40_50	UKBB	I9_VARICVE	-11.9981165398966	-11.9959637140531	-11.9956419056961	-11.9890977190835	-12.0101524286165	NA	2589.59577221152	1904.40938308135	2623.29055211454	3826.96209489909	4875.21139071797	0	0.996303254045107	0.994974121095397	0.996351489121006	0.997500393240512	0.99803440205256	NA	183	37283	183	145	79	35	10	0	0	0	0	0	0	0	37145	37183	37249	37293	37318	37328	138	138	138	138	138	138
C3_COLON	40_50	UKBB	I9_VTE	3.76340653115971	-11.6093086259412	-11.5794017582709	-11.5565669099514	-11.5183110545423	NA	1.01622347854412	1755.97231716404	2329.28503230307	3449.62055780994	5289.53953946191	0	0.000212791395783598	0.994724962036971	0.9960335520539	0.997327013533494	0.998262556650663	NA	153	38647	152	110	58	24	6	0	1	0	0	0	0	0	38491	38533	38585	38619	38637	38643	156	157	157	157	157	157
C3_COLON	40_50	UKBB	IBD_COMORB	-15.079139241666	0.25255144674577	-15.0847926786322	-15.0870962155281	-15.0547664518063	NA	2825.76058865335	1.02281783058968	2800.33073609822	3862.61683596018	5033.22086854747	0	0.995742259504168	0.804972204914176	0.995701984477206	0.996883529731144	0.997613466978468	NA	3157	23795	3156	2532	1445	700	216	0	1	1	0	0	0	0	23718	24342	25429	26174	26658	26874	77	77	78	78	78	78
C3_COLON	40_50	UKBB	ILD_COMORB	2.04342133630294	0.673203162279705	1.25048635184625	-13.5550444531259	-13.5282284431639	NA	0.742169969700691	1.0181857708095	1.020113855756	2174.66944159692	2655.39858561837	0	0.00589966501427552	0.508497456098032	0.220262587300198	0.995026696724435	0.995935104441414	NA	2251	29601	2247	1741	958	468	144	0	4	2	1	0	0	0	29502	30008	30791	31281	31605	31749	99	101	102	103	103	103
C3_COLON	40_50	UKBB	ILD_CVDMETABOCOMORB	-14.0230527204858	-14.0203728096374	-14.0239652198657	-14.0315853442559	-14.0278355093374	NA	3858.13238662391	2638.39340090493	3762.45653718372	5394.43570294545	6291.43664563624	0	0.997099956273069	0.99576007643549	0.997026017627	0.997924607261685	0.998220981195403	NA	791	27251	791	594	288	123	42	0	0	0	0	0	0	0	27165	27362	27668	27833	27914	27956	86	86	86	86	86	86
C3_COLON	40_50	UKBB	ILD_DIFF_DG	-15.0758718667206	-15.0735258607235	-15.0743802834868	-15.0773886891437	-15.0505311188349	NA	4202.15393287575	2997.04498455597	3783.98879765429	5370.72466247485	7031.93158643425	0	0.997137472879151	0.995987086307092	0.996821453729941	0.997760078833542	0.99829227899965	NA	1553	23179	1553	1247	744	351	107	0	0	0	0	0	0	0	23087	23393	23896	24289	24533	24640	92	92	92	92	92	92
C3_COLON	40_50	UKBB	ILD_SYST_AUTO_DISEASES	3.1460528023243	-12.1743084384979	-12.1795208467662	-12.1665400456647	-12.1669702554418	NA	1.01781232115082	1653.54165879391	2115.93800137486	2961.76599831806	4500.03428532822	0	0.00199486988645448	0.99412557589243	0.99540733330904	0.996722405765757	0.997842721793828	NA	279	37427	278	217	126	60	14	0	1	0	0	0	0	0	37277	37338	37429	37495	37541	37555	150	151	151	151	151	151
C3_COLON	40_50	UKBB	J10_ACUTELOWERNAS	-13.5074491459073	1.50029329998827	-13.5071647314003	-13.507968919637	-13.5278170890114	NA	2473.02618976386	1.01392114874876	2250.87623352137	3277.78505639515	4513.31539866401	0	0.995642047145239	0.138954859177106	0.995212045265732	0.996711874282014	0.997608494137493	NA	842	36512	841	663	393	175	53	0	1	1	0	0	0	0	36366	36544	36814	37032	37154	37207	146	146	147	147	147	147
C3_COLON	40_50	UKBB	J10_ACUTEUPPERINFEC	-14.0300317255665	-14.0296897098998	-14.0283235326244	-14.0324648047465	-14.0169110055992	NA	3203.93218563672	2335.33126047006	2894.97731013604	4129.25603601167	5219.54770991013	0	0.996506071515756	0.995206673388063	0.99613366953952	0.997288551407295	0.997857311770942	NA	889	32403	889	725	444	207	65	0	0	0	0	0	0	0	32268	32432	32713	32950	33092	33157	135	135	135	135	135	135
C3_COLON	40_50	UKBB	J10_ASTHMA	3.76306161109422	-12.7606958496418	-12.7663577548107	-12.7920328275987	-12.6291269198999	NA	1.0548634687298	2585.46353416056	3490.44122233162	5344.86135855007	4441.23699247967	0	0.000360616963362175	0.996062013355621	0.997081727956198	0.998090398409649	0.997731133955956	NA	302	20350	301	239	134	57	26	0	1	0	0	0	0	0	20290	20352	20457	20534	20565	20591	60	61	61	61	61	61
C3_COLON	40_50	UKBB	J10_ASTHMA_EXMORE	3.75969452171096	-12.7624174286806	-12.7682490368016	-12.7935862171022	-12.6293717457021	NA	1.05486358671477	2583.24647510935	3487.34801571514	5340.13475807271	4433.86420310007	0	0.000365033915330362	0.996058101888937	0.997078706808716	0.998088476112003	0.997727317157012	NA	302	20265	301	239	134	57	26	0	1	0	0	0	0	0	20205	20267	20372	20449	20480	20506	60	61	61	61	61	61
C3_COLON	40_50	UKBB	J10_ASTHMA_INCLAVO	3.30700182787871	-12.2177364398614	-12.2206740109859	-12.2049707826971	-12.1727866184315	NA	1.02176060841421	1632.28069758689	2221.95883368614	3431.00335195263	3354.04617711592	0	0.00120974682427317	0.994027833410479	0.995611692795809	0.997161723199971	0.997104256569437	NA	302	33875	301	239	134	57	26	0	1	0	0	0	0	0	33740	33802	33907	33984	34015	34041	135	136	136	136	136	136
C3_COLON	40_50	UKBB	J10_ASTHMA_MAIN	3.76306161109422	-12.7606958496418	-12.7663577548107	-12.7920328275987	-12.6291269198999	NA	1.0548634687298	2585.46353416056	3490.44122233162	5344.86135855007	4441.23699247967	0	0.000360616963362175	0.996062013355621	0.997081727956198	0.998090398409649	0.997731133955956	NA	302	20350	301	239	134	57	26	0	1	0	0	0	0	0	20290	20352	20457	20534	20565	20591	60	61	61	61	61	61
C3_COLON	40_50	UKBB	J10_ASTHMA_MAIN_EXMORE	3.75969452171096	-12.7624174286806	-12.7682490368016	-12.7935862171022	-12.6293717457021	NA	1.05486358671477	2583.24647510935	3487.34801571514	5340.13475807271	4433.86420310007	0	0.000365033915330362	0.996058101888937	0.997078706808716	0.998088476112003	0.997727317157012	NA	302	20265	301	239	134	57	26	0	1	0	0	0	0	0	20205	20267	20372	20449	20480	20506	60	61	61	61	61	61
C3_COLON	40_50	UKBB	J10_ASTHMA_OTHER_THAN_NONALLERGIC	2.87521828403326	-13.1546555858793	-13.155397008754	-13.1499279795076	-13.1479980614075	NA	0.731608784340323	1585.88756390409	2079.78764991135	3023.56178948752	3644.94694651878	0	8.4947908272356e-05	0.993381765217973	0.994953129868292	0.996529890187638	0.997121888997994	NA	790	37518	788	625	362	164	60	0	2	0	0	0	0	0	37371	37534	37797	37995	38099	38159	147	149	149	149	149	149
C3_COLON	40_50	UKBB	J10_CHRONSINUSITIS	-11.9910950049043	-12.0028116806804	-12.0074412639282	-12.0022595676274	-12.0179989937458	NA	2857.24792607275	2162.87571697013	3045.95592548081	5026.12969171606	6202.74830889679	0	0.996651504617565	0.995572187113879	0.99685467307476	0.998094675408376	0.998454077229673	NA	126	32441	126	92	49	18	6	0	0	0	0	0	0	0	32304	32338	32381	32412	32424	32430	137	137	137	137	137	137
C3_COLON	40_50	UKBB	J10_COPD	-12.0245708748419	-12.0188761056686	-12.0170269899346	-11.9838048056959	-12.0142839278146	NA	3263.33838519113	2405.64354218322	3568.39282507339	5126.14212335165	10504.9961099598	0	0.997060005243642	0.996013692128544	0.997313025037072	0.998134721220249	0.999087480902893	NA	108	32831	108	84	39	17	2	0	0	0	0	0	0	0	32702	32726	32771	32793	32808	32810	129	129	129	129	129	129
C3_COLON	40_50	UKBB	J10_INFLUPNEU	-12.0229974890256	-12.0273952462674	-12.027188833126	-12.0282331084832	-11.9715822168267	NA	2453.7998773698	1833.93182476399	2480.51888006328	3898.88426055459	4916.64918373523	0	0.996090583516692	0.994767305931087	0.99613134543891	0.997538494188031	0.99805722742793	NA	198	38508	198	136	69	29	9	0	0	0	0	0	0	0	38353	38415	38482	38522	38542	38551	155	155	155	155	155	155
C3_COLON	40_50	UKBB	J10_LOWCHRON	3.01519494230852	-13.1697812940941	-13.168827145463	-13.1493461190235	-13.1560755832999	NA	1.0212275611549	2321.18716806784	3193.78499432106	4865.47823917667	5306.08485220921	0	0.00315191508003379	0.995473045460854	0.996710118524175	0.997843655450596	0.998021701664065	NA	386	33306	385	304	167	70	28	0	1	0	0	0	0	0	33174	33255	33392	33489	33531	33559	132	133	133	133	133	133
C3_COLON	40_50	UKBB	J10_LOWERINF	-13.5085660905949	1.49735991238512	-13.5078826678461	-13.5082785358674	-13.5292800915622	NA	2469.64387814287	1.01400402983197	2233.81112366153	3297.0545506482	4551.50763413325	0	0.995635717897756	0.139761318973568	0.995175211891333	0.996731016557997	0.997628305019995	NA	849	36525	848	665	398	173	52	0	1	1	0	0	0	0	36379	36562	36829	37054	37175	37227	146	146	147	147	147	147
C3_COLON	40_50	UKBB	J10_PHARYNGITIS	-13.0019382035839	-13.0021672060689	-13.0046343889534	-13.0101106795916	-13.0031474423063	NA	3473.00544420765	2486.3633212986	2986.44033859475	4231.56482279221	5138.81398559655	0	0.997012955583532	0.995827568280619	0.996525574587494	0.997546876740379	0.997981051747816	NA	293	31937	293	241	153	71	25	0	0	0	0	0	0	0	31803	31855	31943	32025	32071	32096	134	134	134	134	134	134
C3_COLON	40_50	UKBB	J10_PLEURA	-13.0100913400439	-13.0114525951178	-13.0140231969403	-13.0101777112139	-13.0262269562711	NA	2975.14352973973	2247.71522056791	3002.0040554106	4402.25213897117	5324.29622574132	0	0.996510918606954	0.99538127469893	0.996541092061362	0.997641978584924	0.998047926981395	NA	349	38604	349	257	134	60	22	0	0	0	0	0	0	0	38452	38544	38667	38741	38779	38801	152	152	152	152	152	152
C3_COLON	40_50	UKBB	J10_PNEUMONAS	-12.0134723158605	-12.0185054639363	-12.0263607753253	-12.028321408039	-11.995632352897	NA	2697.2918930919	1998.43352249416	2744.6891128874	4240.28815808947	5655.09797662021	0	0.996446312534469	0.995201580617223	0.996503933055446	0.997736663473087	0.998307523103324	NA	168	38294	168	116	58	24	7	0	0	0	0	0	0	0	38142	38194	38252	38286	38303	38310	152	152	152	152	152	152
C3_COLON	40_50	UKBB	J10_PNEUMONIA	-12.0235212299909	-12.0288874615282	-12.0322190638857	-12.0361379123727	-11.9810748423165	NA	2514.8568275412	1887.25292718966	2581.39433326369	4024.49328914848	5231.29245624086	0	0.996185331386069	0.99491451385899	0.996280968414367	0.997613753184361	0.998172630117446	NA	188	38526	188	128	64	27	8	0	0	0	0	0	0	0	38371	38431	38495	38532	38551	38559	155	155	155	155	155	155
C3_COLON	40_50	UKBB	J10_PNEUMOPROBBAC	-12.0239768234309	-12.0289647011513	-12.0322948032054	-12.0369245806739	-11.9811186634208	NA	2509.42955622589	1886.8285376794	2581.22744739611	4006.9170641113	5231.96707904696	0	0.996176936414376	0.994913337374353	0.996280704555444	0.997603129367562	0.998172859059856	NA	188	38531	188	128	64	27	8	0	0	0	0	0	0	0	38376	38436	38500	38537	38556	38564	155	155	155	155	155	155
C3_COLON	40_50	UKBB	J10_RESPDISOTH	-13.0083946265084	-13.0090858883296	-13.0071805064307	-13.002593736923	-13.0286302453698	NA	3269.0143038813	2431.44069952664	3210.75570962278	4882.31118287143	5579.27550852656	0	0.996824984880334	0.995731049800936	0.996767676815977	0.997875072657062	0.998136795098658	NA	289	38859	289	219	116	49	20	0	0	0	0	0	0	0	38704	38774	38877	38944	38973	38993	155	155	155	155	155	155
C3_COLON	40_50	UKBB	J10_RESPIRATORY	-15.0752532194232	-15.0727454319762	-15.0734748280775	-15.076631821361	-15.0500626380445	NA	4215.80624180546	3007.25518150224	3804.71828319779	5383.48566819487	7042.25939582231	0	0.997146859824712	0.996000917850188	0.996838961393191	0.997765500499827	0.99829483652868	NA	1542	23254	1542	1240	738	350	107	0	0	0	0	0	0	0	23162	23464	23966	24354	24597	24704	92	92	92	92	92	92
C3_COLON	40_50	UKBB	J10_RESPOTHER	-13.0083946265084	-13.0090858883296	-13.0071805064307	-13.002593736923	-13.0286302453698	NA	3269.0143038813	2431.44069952664	3210.75570962278	4882.31118287143	5579.27550852656	0	0.996824984880334	0.995731049800936	0.996767676815977	0.997875072657062	0.998136795098658	NA	289	38859	289	219	116	49	20	0	0	0	0	0	0	0	38704	38774	38877	38944	38973	38993	155	155	155	155	155	155
C3_COLON	40_50	UKBB	J10_SEPTDEV	-12.0565918907968	-12.0612351565582	-12.0673415608979	-12.0698156819874	-12.0604938119157	NA	2783.73361907347	2157.0912030383	2821.88007024561	4230.85746482962	5700.62915427763	0	0.996544303526517	0.995538703622097	0.996587978249983	0.997723793202268	0.998311962702855	NA	122	32340	122	95	56	25	7	0	0	0	0	0	0	0	32203	32230	32269	32300	32318	32325	137	137	137	137	137	137
C3_COLON	40_50	UKBB	J10_SINUSITIS	-13.0081328127007	-13.0047228192043	-13.0068523105684	-13.0074837562943	-12.9985743581932	NA	3432.07209357577	2350.71105806462	2919.60713394942	3870.99883775412	4425.50335695552	0	0.99697589001527	0.995585925122265	0.996445435348465	0.997318921712934	0.997656459380137	NA	326	31893	326	277	174	89	34	0	0	0	0	0	0	0	31761	31810	31913	31998	32053	32087	132	132	132	132	132	132
C3_COLON	40_50	UKBB	J10_TONSILLITIS	-13.0078863930945	-13.0061897760396	-13.0052730489736	-13.0056806094715	-13.0019268145615	NA	4401.48554390813	3111.26327993893	3556.73124501686	4631.38368238431	6038.5096239935	0	0.997641983255405	0.996664567778877	0.997082522480062	0.997759412988818	0.998282021674867	NA	193	31792	193	163	116	61	19	0	0	0	0	0	0	0	31660	31690	31737	31792	31834	31853	132	132	132	132	132	132
C3_COLON	40_50	UKBB	J10_UPPERDIS	-14.0250686494855	-14.0277425576106	-14.0361313654427	-14.0372386339264	-14.0367437034416	NA	3593.15276739696	2699.38212532366	3476.68713214234	4990.34892678493	6440.62962384959	0	0.996885643876343	0.99585369232134	0.996778777709511	0.997755651683491	0.998261087366772	NA	586	33039	586	469	285	137	42	0	0	0	0	0	0	0	32901	33018	33202	33350	33445	33487	138	138	138	138	138	138
C3_COLON	40_50	UKBB	J10_UPPERINFEC	-14.0386030743449	-14.0379584199873	-14.0379453541087	-14.0411186368021	-14.026251388976	NA	2845.30539719007	2043.14161327379	2472.64778135445	3512.38019071154	4524.50518265022	0	0.996063291057351	0.994517960923304	0.995470200091217	0.996810378908596	0.99752651150746	NA	1114	32623	1114	929	588	272	87	0	0	0	0	0	0	0	32487	32672	33013	33329	33514	33601	136	136	136	136	136	136
C3_COLON	40_50	UKBB	J10_VASOALLERRHIN	-13.0014560822352	-13.006302457708	-13.0084824170515	-13.0222395875974	-13.0338198531581	NA	3267.22000253708	2367.45146053917	3011.87325346211	4152.15621669857	5294.95645365515	0	0.996824935667147	0.99561660465052	0.996553893827215	0.997497631028676	0.998035966259972	NA	261	32561	261	218	137	70	23	0	0	0	0	0	0	0	32423	32466	32547	32614	32661	32684	138	138	138	138	138	138
C3_COLON	40_50	UKBB	J10_VOCALLARYNX	-13.0368794296501	-13.0460165415438	-13.0623888158675	-13.055505594787	-13.0581681839024	NA	3440.44396956755	2710.05762023509	3458.07905820796	5010.79740030733	6859.18241176604	0	0.99697658208742	0.99615905769042	0.996986114717701	0.997921134356538	0.998481028223575	NA	223	32549	223	167	103	49	13	0	0	0	0	0	0	0	32412	32468	32532	32586	32622	32635	137	137	137	137	137	137
C3_COLON	40_50	UKBB	JOINTPAIN	-13.0056857844004	-13.0004974033102	-12.997424358013	-13.0036577311759	-12.9512691160198	NA	4803.09650649015	3439.77231231099	4398.72171735844	5994.58549873893	7148.85540012637	0	0.99783951390624	0.996984430792477	0.99764239936027	0.998269203166289	0.998554508177961	NA	190	31973	190	151	83	46	16	0	0	0	0	0	0	0	31874	31913	31981	32018	32048	32064	99	99	99	99	99	99
C3_COLON	40_50	UKBB	K11_APPENDIX	4.00728187038086	-11.576599028027	-11.5727941743228	-11.5882305675128	-11.5378608429766	NA	1.016614570927	1795.70230994314	2411.13534668431	3168.74688658964	5664.79715012777	0	8.08755335257043e-05	0.994856204395605	0.996170385724607	0.997082111642736	0.998374897737312	NA	116	38603	115	95	52	26	6	0	1	0	0	0	0	0	38449	38469	38512	38538	38558	38564	154	155	155	155	155	155
C3_COLON	40_50	UKBB	K11_CARIES	-12.0077305045653	-12.0180195408355	-12.0145560588739	-12.0044578280228	-12.0244209021754	NA	2579.31410647678	1978.48375835147	2562.97547847384	3638.76685343754	5194.53950314379	0	0.996285544227051	0.995153392978803	0.996259740385528	0.997367747214021	0.9981530429759	NA	151	36829	151	120	72	34	9	0	0	0	0	0	0	0	36679	36710	36758	36796	36821	36830	150	150	150	150	150	150
C3_COLON	40_50	UKBB	K11_CARIES_1	-12.009812360148	-12.0181586883638	-12.0153601811642	-12.0041138720108	-12.0249156050953	NA	2571.13289889425	1943.10801976436	2503.67381747566	3517.99208996496	5090.52220127885	0	0.99627307906997	0.995065100842623	0.996170893542683	0.9972774587624	0.998115225667639	NA	151	39050	151	120	72	34	9	0	0	0	0	0	0	0	38890	38921	38969	39007	39032	39041	160	160	160	160	160	160
C3_COLON	40_50	UKBB	K11_CARIES_INCLAVO	-12.009812360148	-12.0181586883638	-12.0153601811642	-12.0041138720108	-12.0249156050953	NA	2571.13289889425	1943.10801976436	2503.67381747566	3517.99208996496	5090.52220127885	0	0.99627307906997	0.995065100842623	0.996170893542683	0.9972774587624	0.998115225667639	NA	151	39050	151	120	72	34	9	0	0	0	0	0	0	0	38890	38921	38969	39007	39032	39041	160	160	160	160	160	160
C3_COLON	40_50	UKBB	K11_CHOLELITH	-12.9737393567123	-12.9731608684106	-12.9664149264953	-12.9631437944338	-12.9498934185187	NA	2914.98733230387	2171.1176785454	2863.09804775201	4124.69787566967	5684.13189944669	0	0.996448865475745	0.995232398838929	0.996386548158263	0.997492404152269	0.99818221827588	NA	355	37863	355	282	162	72	22	0	0	0	0	0	0	0	37718	37791	37911	38001	38051	38073	145	145	145	145	145	145
C3_COLON	40_50	UKBB	K11_CONSTIPATION	3.87861943213619	-12.633855230789	-12.6126200146112	-12.6156111871711	-12.5491092423364	NA	0.731612067916223	2118.7719753955	2680.2047590934	3996.35959837437	4595.74791948951	0	1.14873925023325e-07	0.995242386432068	0.996245295213132	0.997481261526754	0.997821306074877	NA	320	38822	318	222	127	57	21	0	2	0	0	0	0	0	38672	38768	38863	38933	38969	38990	150	152	152	152	152	152
C3_COLON	40_50	UKBB	K11_DIAHER	-13.0118084949154	-13.0102335928187	-13.0130935158668	-13.0045139686207	-13.0068513754952	NA	2877.66089644065	2171.58757831832	2910.02021216417	4064.71805213109	5989.85688838792	0	0.996392248391032	0.995219809451647	0.996432013854636	0.997447280947473	0.998267411403204	NA	408	36155	408	302	161	77	19	0	0	0	0	0	0	0	36017	36123	36264	36348	36406	36425	138	138	138	138	138	138
C3_COLON	40_50	UKBB	K11_DISLIVOTH	-12.0305790048133	-12.0276694368953	-12.0429516818917	-12.049696901643	-12.0640423042324	NA	2334.42611932113	1818.24669882309	2508.26023549402	3853.9755065616	4540.8648385848	0	0.995888081153631	0.99472204637349	0.99616911827598	0.997505367784525	0.997880205178121	NA	190	38905	190	137	73	29	11	0	0	0	0	0	0	0	38749	38802	38866	38910	38928	38939	156	156	156	156	156	156
C3_COLON	40_50	UKBB	K11_DIVERTIC	-13.009271229132	-13.0067537205378	-13.0110948329699	-13.0158725025564	-12.9930194844251	NA	5417.19825552884	4024.57306806828	5613.46674620348	7913.85618791826	9791.6291924351	0	0.998083901272493	0.997421373711313	0.99815063616472	0.998687724569848	0.998941245997092	NA	274	31541	274	193	98	43	13	0	0	0	0	0	0	0	31480	31561	31656	31711	31741	31754	61	61	61	61	61	61
C3_COLON	40_50	UKBB	K11_ENERCOLNONINF	4.00208396879662	2.29833440678988	-12.6459130834576	-12.6384896322598	-12.5665970745349	NA	0.60789140020471	1.01385195905301	2218.39904214541	3036.85753021351	4128.40320066797	0	4.59343262162236e-11	0.0233943223341931	0.995451709106923	0.99667945350076	0.997571293835303	NA	400	38007	396	319	189	93	26	0	4	1	0	0	0	0	37853	37930	38060	38156	38223	38249	154	157	158	158	158	158
C3_COLON	40_50	UKBB	K11_FISSANAL	-13.0071441424831	-13.0057334130495	-13.0067985936823	-13.0150792674989	-13.0213822222897	NA	6880.36618797088	5059.00244813023	6587.35724102738	9182.30422884269	12794.5799477256	0	0.99849162195352	0.997948792757438	0.998424570482475	0.998869071741778	0.999187971931521	NA	143	29573	143	104	61	30	9	0	0	0	0	0	0	0	29526	29565	29608	29639	29660	29669	47	47	47	47	47	47
C3_COLON	40_50	UKBB	K11_FISTULA	-12.0057634022061	-12.0022406116945	-12.0092026490915	-11.9966685199089	-11.9750957676585	NA	2789.48453556988	2110.61801732862	2766.9976976425	3619.48305923319	5138.77091891242	0	0.99656596637723	0.995462774036777	0.996537067122598	0.99735544029059	0.99814065745874	NA	150	38872	150	107	62	31	9	0	0	0	0	0	0	0	38713	38756	38801	38832	38854	38863	159	159	159	159	159	159
C3_COLON	40_50	UKBB	K11_FUNCDYSP	-12.9888126588413	-12.9884690521041	-12.9925711846435	-12.9991157639128	-13.0330140900208	NA	3587.76200792801	2598.17326140443	3165.82280929791	4449.58698128926	6035.56184827694	0	0.997111416414418	0.996011329992973	0.996725482290906	0.997669046798637	0.998277072971309	NA	276	31833	276	223	138	61	18	0	0	0	0	0	0	0	31722	31775	31860	31937	31980	31998	111	111	111	111	111	111
C3_COLON	40_50	UKBB	K11_GALLBILPANC	-12.9738101676602	-12.9718959346167	-12.9618097985071	-12.9611397716729	-12.9392563686975	NA	2564.55141776324	1930.50316840865	2545.8863870067	3696.47307638869	5390.36080506387	0	0.995963598701051	0.994638704678295	0.995937767179317	0.99720234074212	0.998084725059512	NA	421	38128	421	331	188	82	23	0	0	0	0	0	0	0	37972	38062	38205	38311	38370	38393	156	156	156	156	156	156
C3_COLON	40_50	UKBB	K11_GASTRODUOULC	-12.0004862736921	-11.9996870036007	-11.9989937209093	-11.994409286483	-12.0613755197753	NA	3242.45398559436	2440.27111209882	3213.10350395986	4984.71416111201	9597.74483275476	0	0.99704699560792	0.996076531676352	0.997020391789096	0.998080101598376	0.998997307915147	NA	131	31828	131	94	49	17	3	0	0	0	0	0	0	0	31718	31755	31800	31832	31846	31849	110	110	110	110	110	110
C3_COLON	40_50	UKBB	K11_GIBLEEDING	-12.1670798394109	2.50021975660734	-12.1756179733753	-12.1887664887459	-12.1748735482377	NA	2087.85251212123	1.01376274937922	2239.98887865753	3267.57480418456	3895.54952930225	0	0.99535030843879	0.0136525707956669	0.995663063395412	0.997023723517963	0.997506352378089	NA	324	38392	323	242	115	50	18	0	1	1	0	0	0	0	38256	38337	38464	38529	38561	38579	136	136	137	137	137	137
C3_COLON	40_50	UKBB	K11_GIDISEASES	2.25580169038226	1.19559788031497	1.01549879870001	-13.6603434474061	-13.5694120319	NA	0.628519436697597	0.738970891472346	1.02419087165704	2117.98568080834	2669.52078218511	0	0.000331856823439742	0.105679228267784	0.321435035713033	0.994853930475085	0.995944299138514	NA	2909	26372	2903	2272	1302	622	197	0	6	3	1	0	0	0	26302	26933	27903	28583	29008	29205	70	73	75	76	76	76
C3_COLON	40_50	UKBB	K11_HERING	-13.0636445160484	-13.0645449063355	-13.0601756690146	-13.0613658396316	-13.0634555024728	NA	3809.27325068426	2696.08513431493	3472.4458079823	4619.15539858986	5223.77935413412	0	0.997263714322946	0.996133668871437	0.996999092704038	0.997743862814841	0.998004678627203	NA	249	35238	249	200	119	60	24	0	0	0	0	0	0	0	35104	35153	35234	35293	35329	35353	134	134	134	134	134	134
C3_COLON	40_50	UKBB	K11_HERNIA	-14.0533761605207	-14.0542498864546	-14.0572510985665	-14.051784488724	-14.0548274199043	NA	3074.86020124323	2298.79904823437	3061.88803123316	4334.63900470209	5687.34059945297	0	0.996353351991776	0.995121975037317	0.996336892759235	0.997413468054422	0.998028231614976	NA	813	36857	813	631	353	169	54	0	0	0	0	0	0	0	36708	36890	37168	37352	37467	37521	149	149	149	149	149	149
C3_COLON	40_50	UKBB	K11_IBS	4.02311852295954	-13.6535389710767	-13.640327329871	-13.6220444247724	-13.597321218291	NA	1.06245070285979	4700.09935825935	5630.87697193053	7745.89434582197	9282.17263453264	0	0.000152697966762352	0.997682190993602	0.998067193442352	0.998596829127087	0.998831190798173	NA	369	29897	368	311	197	91	31	0	1	0	0	0	0	0	29853	29910	30024	30130	30190	30221	44	45	45	45	45	45
C3_COLON	40_50	UKBB	K11_INTESTOTH	3.21806899315953	1.25802337221115	-13.1752543677338	-13.1778811188294	-13.1711172812039	NA	0.546316892645378	1.01860009888135	1773.81301817372	2515.1869729791	3216.30305864566	0	3.85074351803114e-09	0.216811413905445	0.994073650786745	0.99581964287445	0.996732583477668	NA	1456	34223	1451	1091	617	285	91	0	5	1	0	0	0	0	34115	34475	34949	35281	35475	35566	108	112	113	113	113	113
C3_COLON	40_50	UKBB	K11_LIVER	-12.0355555919142	-12.0320295297073	-12.0432811332625	-12.052327703336	-12.0646632932279	NA	2233.97800018761	1731.51633838218	2346.98193584632	3816.66134156572	4122.12926307993	0	0.995701418038947	0.994455672681185	0.995905760602149	0.997480428742942	0.997664751827197	NA	214	39024	214	153	81	30	13	0	0	0	0	0	0	0	38866	38927	38999	39050	39067	39080	158	158	158	158	158	158
C3_COLON	40_50	UKBB	K11_OESITIS	3.7861509411412	-12.6371151110455	-12.6413623935963	-12.6409509751983	-12.5814160183074	NA	1.02228178537672	2714.55860941125	3629.30836880037	5345.68771193469	5850.39059862824	0	0.000212538275393922	0.996285612480115	0.997220867873021	0.998113243653456	0.998284129976077	NA	174	31912	173	133	71	33	12	0	1	0	0	0	0	0	31800	31840	31902	31940	31961	31973	112	113	113	113	113	113
C3_COLON	40_50	UKBB	K11_OESITIS_ADVERSE	3.63577357967726	-11.6523547412192	-11.6577118979904	-11.6555270889383	-11.5842923483622	NA	1.01611047417082	1562.77431962754	2081.47800061237	3093.50401692845	3530.29480007656	0	0.00034606365974034	0.99405086986488	0.995531319712564	0.99699378340601	0.997381830144858	NA	174	38889	173	133	71	33	12	0	1	0	0	0	0	0	38729	38769	38831	38869	38890	38902	160	161	161	161	161	161
C3_COLON	40_50	UKBB	K11_OESSTODUO	1.65233634862144	-13.5135226056098	1.60579721660874	-13.5120901600659	-13.5090522928927	NA	1.0171013599872	1471.04386919467	1.01434485716462	2760.67463331091	3570.54992543196	0	0.104257569673987	0.992670456927572	0.1134013981371	0.996094778809629	0.996981238530384	NA	1244	34615	1242	945	530	240	76	0	2	1	1	0	0	0	34481	34778	35193	35483	35647	35723	134	135	135	136	136	136
C3_COLON	40_50	UKBB	K11_ORAL	-14.0065158812251	-14.0121955225819	-14.0131992061108	-14.004365114386	-14.0382534475092	NA	3634.19256724458	2733.52491436082	3488.45852792119	4899.20289629066	6477.65179600393	0	0.996924886367888	0.995910018800402	0.996794892318603	0.9977192511255	0.998270839916793	NA	578	37528	578	460	277	133	39	0	0	0	0	0	0	0	37370	37488	37671	37815	37909	37948	158	158	158	158	158	158
C3_COLON	40_50	UKBB	K11_OTHANRECT	3.21644463338818	-13.216282399681	-13.2191464877561	-13.2140245717769	-13.1935324534287	NA	1.03560120091279	2738.37156703972	3724.71887502447	5228.96815927002	5508.67704473024	0	0.00189718906481741	0.996149161470095	0.997168288103948	0.997983683463167	0.998089031958596	NA	501	30585	500	371	212	102	42	0	1	0	0	0	0	0	30525	30654	30813	30923	30983	31025	60	61	61	61	61	61
C3_COLON	40_50	UKBB	K11_OTHDIG	-12.1721102979683	2.19234212181094	-12.1773235968451	-12.1946384168455	-12.1624436098232	NA	1749.57996952225	1.01268368842275	1898.19797123721	2793.86664734698	3726.06522424074	0	0.994449033080783	0.0303966146085659	0.994881444404949	0.996517413301747	0.997395588063724	NA	410	38568	409	308	149	65	19	0	1	1	0	0	0	0	38422	38523	38682	38766	38812	38831	146	146	147	147	147	147
C3_COLON	40_50	UKBB	K11_OTHDISDIG	-12.1685379283016	2.48801009291792	-12.1772161782013	-12.1860339049528	-12.1751483833511	NA	2066.97481025252	1.0137779087044	2208.18091476546	3248.31911244675	3896.50981502163	0	0.995302781432382	0.0141199839832929	0.995600014712453	0.997006751748473	0.997506910652259	NA	329	38405	328	246	118	51	18	0	1	1	0	0	0	0	38269	38351	38479	38546	38579	38597	136	136	137	137	137	137
C3_COLON	40_50	UKBB	K11_OTHDISSTOMDUOD	-11.9814130016071	-11.9836638052123	-11.970218058387	-11.9909758024854	-11.9982032400915	NA	2970.11866096517	2200.15934510885	3215.38024406688	5009.36478344815	4478.56393663742	0	0.996781354681714	0.995654163378414	0.997029642097652	0.998090096102258	0.997862446577371	NA	140	32052	140	102	51	21	12	0	0	0	0	0	0	0	31936	31974	32025	32055	32064	32076	116	116	116	116	116	116
C3_COLON	40_50	UKBB	K11_OTHENTERCOL	3.69283980706247	2.36007004963861	-11.7530639029647	-11.7258159082845	-11.6215849576606	NA	0.73327821140933	1.01406893830685	1468.30320330416	1977.11338861365	2659.34373481338	0	4.75188860322917e-07	0.0199478662400223	0.99361338443622	0.995267953430008	0.996513179708987	NA	375	37932	372	303	178	88	24	0	3	1	0	0	0	0	37779	37848	37973	38063	38127	38151	153	155	156	156	156	156
C3_COLON	40_50	UKBB	K11_OTHFUNC	4.72337195383587	-13.0662760985042	-13.0715899924451	-13.0712236531891	-13.0850779394973	NA	0.653274497881195	3082.91341275116	3958.0974371904	5920.43639832488	6852.25721609869	0	4.81920895453195e-13	0.996618345260316	0.997364996428896	0.998238420553968	0.99847635968845	NA	400	30372	397	290	157	68	24	0	3	0	0	0	0	0	30313	30420	30553	30642	30686	30710	59	62	62	62	62	62
C3_COLON	40_50	UKBB	K11_OTHGASTR	-13.0135398555408	-13.0118867590441	-13.027865624357	-13.0075474314551	-12.9922574846613	NA	2679.44130622962	2009.27445155346	2674.1842178246	3840.8176647163	5548.77096086851	0	0.996124840769287	0.994833005028889	0.99611294851891	0.997297840632873	0.998131782288738	NA	465	32995	465	352	186	86	21	0	0	0	0	0	0	0	32878	32991	33157	33257	33322	33343	117	117	117	117	117	117
C3_COLON	40_50	UKBB	K11_OTHINT	3.63146150487498	3.12258133858975	-11.4550418217047	-11.4757628539909	-11.3144606349047	NA	1.02958173046298	1.0236298693036	1955.57623310169	3243.72976059886	3737.11393616702	0	0.000420101396465255	0.00228461852967718	0.995326314264186	0.997177226347455	0.997584333842392	NA	269	30857	267	193	100	38	12	0	2	1	0	0	0	0	30771	30845	30938	31000	31026	31038	86	87	88	88	88	88
C3_COLON	40_50	UKBB	K11_OTHPERITON	-11.9410284899404	-11.9411078182922	-11.9373572032411	-11.9233464473001	-11.8921211120206	NA	3226.18403814939	2643.11235716845	3631.09296037925	5209.12640697603	8744.19498549393	0	0.997046808115786	0.996395312847586	0.997376928666846	0.99817369651013	0.998914875878087	NA	105	39036	105	75	38	18	4	0	0	0	0	0	0	0	38883	38913	38950	38970	38984	38988	153	153	153	153	153	153
C3_COLON	40_50	UKBB	K11_PERITON	-11.9618556917916	-11.961792287902	-11.9537870425161	-11.9707242269379	-11.9100707209143	NA	3051.84887919616	2492.33149764273	3492.54416928546	4531.91504526459	8439.4004685683	0	0.996872664435466	0.996170616647779	0.997269118716818	0.997892448371124	0.998873988925239	NA	109	39073	109	80	40	22	4	0	0	0	0	0	0	0	38917	38946	38986	39004	39022	39026	156	156	156	156	156	156
C3_COLON	40_50	UKBB	K11_PULPITIS_1	-11.9904748227577	-11.9990578469739	-12.0200930403182	-12.0013804219963	-12.0415684711252	NA	2758.25349231006	2017.5185524527	2674.47237272926	3649.12887896168	4569.42006977509	0	0.996531506392571	0.995254662442693	0.996414016287268	0.997375894575893	0.997897376405763	NA	145	38928	145	113	69	33	11	0	0	0	0	0	0	0	38767	38799	38843	38879	38901	38912	161	161	161	161	161	161
C3_COLON	40_50	UKBB	K11_PULPITIS_2	-13.0028737622633	-13.0104846370234	-13.0198873604462	-13.0078405668857	-13.0356205075862	NA	3252.71210656306	2411.64207107743	3133.67328055251	4339.06136256875	6073.40796907368	0	0.996810426422952	0.995695540980126	0.996684932891884	0.997608068025618	0.998287466870224	NA	273	38594	273	215	131	62	17	0	0	0	0	0	0	0	38435	38493	38577	38646	38691	38708	159	159	159	159	159	159
C3_COLON	40_50	UKBB	K11_PULPITIS_2_ONLYAVO	-12.009812360148	-12.0181586883638	-12.0153601811642	-12.0041138720108	-12.0249156050953	NA	2571.13289889425	1943.10801976436	2503.67381747566	3517.99208996496	5090.52220127885	0	0.99627307906997	0.995065100842623	0.996170893542683	0.9972774587624	0.998115225667639	NA	151	39050	151	120	72	34	9	0	0	0	0	0	0	0	38890	38921	38969	39007	39032	39041	160	160	160	160	160	160
C3_COLON	40_50	UKBB	K11_PULPITIS_4	-11.9904748227577	-11.9990578469739	-12.0200930403182	-12.0013804219963	-12.0415684711252	NA	2758.25349231006	2017.5185524527	2674.47237272926	3649.12887896168	4569.42006977509	0	0.996531506392571	0.995254662442693	0.996414016287268	0.997375894575893	0.997897376405763	NA	145	38928	145	113	69	33	11	0	0	0	0	0	0	0	38767	38799	38843	38879	38901	38912	161	161	161	161	161	161
C3_COLON	40_50	UKBB	K11_PULP_PERIAPICAL	-11.9883066123753	-11.9989123149761	-12.0229240628173	-12.0019793445265	-12.0461610729958	NA	2735.13934312846	2012.69328126767	2686.10361412703	3715.06484591027	4648.40635231064	0	0.996502827487244	0.995243343701694	0.996428703120817	0.997422339109113	0.997932316056138	NA	145	36732	145	113	69	33	11	0	0	0	0	0	0	0	36582	36614	36658	36694	36716	36727	150	150	150	150	150	150
C3_COLON	40_50	UKBB	K11_PULP_PERIAPICAL_INCLAVO	-11.9904748227577	-11.9990578469739	-12.0200930403182	-12.0013804219963	-12.0415684711252	NA	2758.25349231006	2017.5185524527	2674.47237272926	3649.12887896168	4569.42006977509	0	0.996531506392571	0.995254662442693	0.996414016287268	0.997375894575893	0.997897376405763	NA	145	38928	145	113	69	33	11	0	0	0	0	0	0	0	38767	38799	38843	38879	38901	38912	161	161	161	161	161	161
C3_COLON	40_50	UKBB	K11_REFLUX	2.38589525371658	-13.1691428539143	2.4081796696104	-13.1681294014956	-13.1667954930218	NA	1.01948281076812	1842.19163272641	1.01642523990188	3413.81485259277	4019.90189288356	0	0.0192682740225736	0.994296268595177	0.0178235288077508	0.996922322520865	0.997386611829179	NA	656	33476	654	480	268	129	45	0	2	1	1	0	0	0	33354	33528	33740	33879	33963	34008	122	123	123	124	124	124
C3_COLON	40_50	UKBB	K11_UMBHER	-12.0378137391419	-12.0380822627117	-12.046555012392	-12.0276519636048	-12.0153956929048	NA	3003.22815583867	2086.06456946562	2944.22586121905	3961.80686127583	4894.35367906062	0	0.996801854700711	0.995395661855164	0.99673539535014	0.997577705476588	0.998041234917975	NA	142	34999	142	114	58	28	10	0	0	0	0	0	0	0	34863	34891	34947	34977	34995	35005	136	136	136	136	136	136
C3_COLON	40_50	UKBB	KNEE_ARTHROSIS	-13.0215308795464	-13.0231312922839	-13.0229117747627	-13.0285040620541	-13.0056079006506	NA	2878.45416100163	2040.99974034965	3021.66062135888	4333.78498906952	5668.19467960144	0	0.996390547693713	0.994908923956882	0.996561245826022	0.997601351564589	0.998169264602026	NA	378	35799	378	294	135	57	18	0	0	0	0	0	0	0	35660	35744	35903	35981	36020	36038	139	139	139	139	139	139
C3_COLON	40_50	UKBB	KRA_PSY_ANXIETY	2.74662286558026	-13.1381984745394	-13.1391652234637	-13.1445525015721	-13.1246140104076	NA	1.01625802680115	2160.18515769237	2943.89344661899	4218.91779196177	6702.01122579201	0	0.00687823968413069	0.995147313620047	0.996438898873776	0.997514097441782	0.998437495874098	NA	438	38527	437	320	169	74	17	0	1	0	0	0	0	0	38371	38488	38639	38734	38791	38808	156	157	157	157	157	157
C3_COLON	40_50	UKBB	KRA_PSY_ANXIETY_EXMORE	2.99268450747359	-13.1646267119565	-13.1654512082959	-13.1666662272056	-13.160509717086	NA	1.02490777537539	2429.3106727268	3258.83132891453	4542.85729252307	6961.07126561003	0	0.00350082015958625	0.995676221608761	0.996776610808946	0.997687476335854	0.998491530849276	NA	438	32149	437	320	169	74	17	0	1	0	0	0	0	0	32028	32145	32296	32391	32448	32465	121	122	122	122	122	122
C3_COLON	40_50	UKBB	KRA_PSY_ANYMENTAL	2.41522972581094	1.08793976302097	1.66229191107366	-13.1677180379745	-13.1670797079584	NA	0.73541352643964	1.01564051852521	1.01744751111492	2272.85391710922	3115.14953472881	0	0.00102279905720516	0.284085867867437	0.102303707999209	0.99537750311545	0.996627520377289	NA	1347	33495	1343	1041	570	263	75	0	4	2	1	0	0	0	33367	33669	34140	34447	34635	34710	128	130	131	132	132	132
C3_COLON	40_50	UKBB	KRA_PSY_MOOD	2.4581945940469	1.8373690440779	-13.1681772892909	-13.174471440109	-13.1629395456593	NA	1.01817304488059	1.01432885617189	2317.6067439838	3044.73201072183	4140.50124975707	0	0.0157646505874453	0.0700768585489215	0.995466604138242	0.996547586283247	0.997463474126872	NA	593	35110	591	472	275	139	40	0	2	1	0	0	0	0	34969	35088	35285	35421	35520	35560	141	142	143	143	143	143
C3_COLON	40_50	UKBB	KRA_PSY_MOOD_EXMORE	2.58244799601634	1.9438787826077	-13.1764523052583	-13.1769012727608	-13.1781969386968	NA	1.02351935969432	1.01788989846628	2415.31223657844	3125.22292421371	4244.73170785525	0	0.011632328020626	0.0561700229701689	0.995647256055127	0.996635883202838	0.997522891030749	NA	593	31856	591	472	275	139	40	0	2	1	0	0	0	0	31738	31857	32054	32190	32289	32329	118	119	120	120	120	120
C3_COLON	40_50	UKBB	KRA_PSY_SUBSTANCE	2.09621396304121	-13.2010004367917	2.18245827341087	-13.2041061669349	-13.1833247310284	NA	1.01652108129203	1580.64311237758	1.01486313766726	3292.6361440819	5100.23914847812	0	0.039193924019667	0.99333641357161	0.0315160678208693	0.996800337555923	0.997937594837548	NA	802	38192	800	604	308	126	29	0	2	1	1	0	0	0	38039	38235	38531	38713	38810	38839	153	154	154	155	155	155
C3_COLON	40_50	UKBB	KRA_PSY_SUBSTANCE_EXMORE	2.44025241801971	-13.1636631042475	2.52666011055155	-13.1645045122209	-13.1652414497036	NA	1.02625652574936	1826.22975844036	1.02385453648148	3740.94758792479	5391.06932352884	0	0.0174153650471277	0.994248810942055	0.0135949262017608	0.997192226574927	0.998051530814949	NA	802	32215	800	604	308	126	29	0	2	1	1	0	0	0	32103	32299	32595	32777	32874	32903	112	113	113	114	114	114
C3_COLON	40_50	UKBB	L12_ATOPIC	-12.1773274580349	3.16319009588962	-12.1932457549788	-12.1892473474476	-12.2080202285724	NA	3008.2524795069	1.01363678122551	2707.12372278522	3520.65614485871	5194.25340047425	0	0.996770192960186	0.00180461753627387	0.996406233835146	0.997237562421256	0.998124738795026	NA	148	36549	147	121	78	42	12	0	1	1	0	0	0	0	36406	36432	36475	36511	36541	36553	143	143	144	144	144	144
C3_COLON	40_50	UKBB	L12_CELLULITIS	-13.0254779853849	-13.0167878934814	-13.0216889405818	-13.0138208898353	-13.0350888760905	NA	2484.61508913478	1852.46484108857	2397.19118532279	3367.10109725311	5341.08932598158	0	0.995817146799773	0.994393519167353	0.995665863645219	0.996916189739069	0.998052740704449	NA	486	36697	486	373	213	97	22	0	0	0	0	0	0	0	36550	36663	36823	36939	37014	37036	147	147	147	147	147	147
C3_COLON	40_50	UKBB	L12_DERMATITISECZEMA	-12.5742688561456	2.02767736352601	-12.5772324543693	-12.5812436005464	-12.5733335726937	NA	2025.37049261966	1.01312786955304	1864.75372929489	2602.22569034325	3681.10683056939	0	0.995046461588204	0.0453489557513537	0.994618536833857	0.996142401885584	0.997274719346495	NA	466	37070	465	377	231	112	33	0	1	1	0	0	0	0	36921	37009	37155	37274	37353	37386	149	149	150	150	150	150
C3_COLON	40_50	UKBB	L12_DISORDSKINAPPENDIX	-14.0135034806456	-14.0095079639936	-14.0133000346755	-14.010416533002	-13.9969549362908	NA	4082.29457787634	2923.05107887679	3510.5894738509	4940.62700732084	6571.31021714427	0	0.997261065830181	0.996175938424181	0.996815074467066	0.997737396479581	0.998300499378638	NA	524	36539	524	423	273	126	38	0	0	0	0	0	0	0	36391	36492	36642	36789	36877	36915	148	148	148	148	148	148
C3_COLON	40_50	UKBB	L12_FOLLICULARCYST	-13.0188625841719	-13.021561372137	-13.0235392900089	-13.0420277674872	-13.0455052361235	NA	3879.11942082375	2856.9934861512	3484.58152698705	5247.24696062297	6985.41296840378	0	0.997322193820824	0.996363426498776	0.997017932668838	0.99801686065834	0.998509923291234	NA	203	36281	203	157	97	39	12	0	0	0	0	0	0	0	36133	36179	36239	36297	36324	36336	148	148	148	148	148	148
C3_COLON	40_50	UKBB	L12_INFECT_SKIN	-14.0306336881168	-14.0254588190536	-14.0292896815733	-14.0205402451552	-14.0449179149833	NA	3270.39675100594	2435.27636964209	3066.36915910435	4333.34129921711	6193.12710731861	0	0.996576931635851	0.995404778149651	0.99634952153412	0.997418446343082	0.998190540358322	NA	764	36986	764	585	350	161	44	0	0	0	0	0	0	0	36837	37016	37251	37440	37557	37601	149	149	149	149	149	149
C3_COLON	40_50	UKBB	L12_INFECT_SKIN_NAS	-13.0074379081727	-13.0060196346092	-13.0050217930472	-12.9960365048284	-13.0224538610947	NA	3441.36033640054	2485.68732134456	3103.69960956691	4469.06258060284	5447.17936975778	0	0.99698421317261	0.995825196989158	0.996656739684017	0.99767975451738	0.998092516460947	NA	255	36290	255	211	129	58	21	0	0	0	0	0	0	0	36147	36191	36273	36344	36381	36402	143	143	143	143	143	143
C3_COLON	40_50	UKBB	L12_INFECT_SKIN_OTHER	-13.0074379081727	-13.0060196346092	-13.0050217930472	-12.9960365048284	-13.0224538610947	NA	3441.36033640054	2485.68732134456	3103.69960956691	4469.06258060284	5447.17936975778	0	0.99698421317261	0.995825196989158	0.996656739684017	0.99767975451738	0.998092516460947	NA	255	36290	255	211	129	58	21	0	0	0	0	0	0	0	36147	36191	36273	36344	36381	36402	143	143	143	143	143	143
C3_COLON	40_50	UKBB	L12_NAILDIS	-12.0171935909439	-12.0076820443458	-12.0307162654414	-12.0131674565279	-11.9836722235151	NA	2906.82803319818	2054.12285468689	2512.87583488245	3773.3518827359	4688.31394793581	0	0.996701454021844	0.995335873154951	0.996180039634429	0.997459790407688	0.997960551118532	NA	144	36092	144	115	71	31	10	0	0	0	0	0	0	0	35946	35975	36019	36059	36080	36090	146	146	146	146	146	146
C3_COLON	40_50	UKBB	L12_NONIONRADISKIN	-12.0028430467718	-12.005033982554	-12.0243836201777	-12.0029521448316	-11.9969515506267	NA	2879.60166856063	2035.58313302891	3003.79598095161	4277.6247190126	5673.1797932367	0	0.996674242994891	0.995294431563696	0.996806026613914	0.997761150577235	0.998312731901057	NA	128	39075	128	106	49	23	7	0	0	0	0	0	0	0	38914	38936	38993	39019	39035	39042	161	161	161	161	161	161
C3_COLON	40_50	UKBB	L12_OTHERSKINSUBCUTIS	-13.4974098609088	1.63278102758798	-13.5098119621527	-13.5131637946046	-13.5311503297338	NA	2626.94108698935	1.01310696332547	2621.94121306999	3849.01910663057	4785.17673941765	0	0.995900430501647	0.107036578510247	0.995888838913155	0.997198786934704	0.997743807149025	NA	725	37294	724	572	309	138	47	0	1	1	0	0	0	0	37143	37295	37558	37729	37820	37867	151	151	152	152	152	152
C3_COLON	40_50	UKBB	L12_PAPULOSQUAMOUS	-12.0031624276589	-11.9975109273704	-12.0076251822615	-11.9908994949612	-11.9876065564922	NA	2490.3544438513	1895.58597434708	2514.67929520745	3154.51729774205	4740.29666782572	0	0.996154322159067	0.994950076147435	0.996190105690466	0.996967101577065	0.997982253713651	NA	164	38265	164	129	74	41	10	0	0	0	0	0	0	0	38111	38146	38201	38234	38265	38275	154	154	154	154	154	154
C3_COLON	40_50	UKBB	L12_PRURITUS	-11.9860403882829	-11.9847667482513	-11.9897228373868	-11.9861040206621	-11.9799434383475	NA	2511.67334070229	1944.18892858315	2413.67438980483	3585.62909301043	5884.29632586708	0	0.996192402842547	0.995081548068218	0.996036592409238	0.997332822418868	0.998375573768542	NA	170	36601	170	128	77	35	7	0	0	0	0	0	0	0	36455	36497	36548	36590	36618	36625	146	146	146	146	146	146
C3_COLON	40_50	UKBB	L12_PSORIASIS	-12.002089573532	-11.9971603856065	-12.0108949327825	-11.9970160602527	-12.0079523175028	NA	2901.67522361441	2209.43668798922	2987.47852562002	3944.92633686662	6129.73298138259	0	0.99669974965358	0.995667537314796	0.996792183867031	0.997573536659979	0.998436970474541	NA	116	38193	116	94	52	26	6	0	0	0	0	0	0	0	38039	38061	38103	38129	38149	38155	154	154	154	154	154	154
C3_COLON	40_50	UKBB	L12_RADIATIONRELATEDSKIN	-12.003644799964	-12.006400008148	-12.0252585313729	-12.0049050071522	-12.0125337003123	NA	2751.59314769247	1965.05803684239	2871.22625795665	3996.97751285624	4725.92611887026	0	0.99651929192754	0.995124998135472	0.996658312787072	0.997603560708804	0.997971909713863	NA	140	39090	140	115	54	27	10	0	0	0	0	0	0	0	38929	38954	39015	39042	39059	39069	161	161	161	161	161	161
C3_COLON	40_50	UKBB	L12_ROSACEA	-11.9643484736879	-11.9567156874577	-11.9499958914019	-11.9273971508395	-11.928291675754	NA	3573.01200545687	2403.09400884571	3377.0234826134	4351.51732814463	5622.73319044221	0	0.997328262241215	0.996030101424484	0.997176597268609	0.997813021665041	0.998307336965203	NA	101	36092	101	81	43	21	7	0	0	0	0	0	0	0	35946	35966	36004	36026	36040	36047	146	146	146	146	146	146
C3_COLON	40_50	UKBB	L12_SEBORRHOEIC	-12.0083634631472	-12.0070156188389	-12.0140788393881	-12.0069228112707	-12.0114738043286	NA	2889.79942208403	2056.96090621128	2599.63086236995	3928.46740352723	6683.1512316482	0	0.996684454927812	0.995342566818093	0.996312624982688	0.997561358556828	0.998565981225146	NA	130	36490	130	113	67	29	6	0	0	0	0	0	0	0	36348	36365	36411	36449	36472	36478	142	142	142	142	142	142
C3_COLON	40_50	UKBB	L12_SEBORRKERAT	-12.2414961311551	3.28896261333626	-12.2409626567534	-12.2563326754241	-12.2156487331686	NA	2228.46951785278	0.728554269607918	2324.07580784291	3407.718326539	4224.92111957216	0	0.995617058450283	6.35056425238567e-06	0.995797542437131	0.997130303448454	0.997693054220774	NA	328	36515	326	245	127	57	18	0	2	2	0	0	0	0	36374	36455	36573	36643	36682	36700	141	141	143	143	143	143
C3_COLON	40_50	UKBB	L12_SKIN_SUBCUTAN	-15.0684272391649	-15.0648068145988	-15.0676048471957	-15.0670012953829	-15.04805160331	NA	3534.88823206634	2561.16602539931	3234.80075228167	4420.88921226787	5878.64369190859	0	0.996598809283693	0.995306861273848	0.996283491094827	0.997280704432722	0.997957590974804	NA	1818	30515	1818	1447	863	416	127	0	0	0	0	0	0	0	30394	30765	31349	31796	32085	32212	121	121	121	121	121	121
C3_COLON	40_50	UKBB	L12_URTICARIAERYTHEMA	-12.9841359503937	-12.9840417734927	-12.9905981029379	-12.9816738082607	-12.9595320073969	NA	3925.3442542708	2683.49189157127	3513.11059958005	4125.39217983875	6427.27503167128	0	0.997360786201826	0.996139460648807	0.997049630591612	0.99748924234128	0.998391199466889	NA	202	38602	202	171	101	63	15	0	0	0	0	0	0	0	38444	38475	38545	38583	38631	38646	158	158	158	158	158	158
C3_COLON	40_50	UKBB	M13_ARTHRITISNAS	-11.9882591610612	-11.9897959783325	-11.9914956386537	-11.9944521921735	-11.9731313179485	NA	2447.33956054347	1900.16291989753	2668.75356221762	5120.07139917323	5747.17748396141	0	0.996091589088584	0.994965479266186	0.996414881774283	0.99813085038862	0.998337763234331	NA	167	32557	167	112	52	15	6	0	0	0	0	0	0	0	32429	32484	32544	32581	32590	32596	128	128	128	128	128	128
C3_COLON	40_50	UKBB	M13_ARTHROPATHIES	-15.0519795618836	-15.0499436031773	-15.0510026817592	-15.058005352759	-15.0364237788954	NA	3822.41401099065	2787.0550936967	3734.3129379642	5265.58442443179	6928.51006955685	0	0.996858082083874	0.995691488370257	0.996784166096828	0.997718290574528	0.998268412567092	NA	1504	35280	1504	1194	639	296	92	0	0	0	0	0	0	0	35146	35456	36011	36354	36558	36650	134	134	134	134	134	134
C3_COLON	40_50	UKBB	M13_ARTHROSIS	-14.0275543592872	-14.0268984035523	-14.0307413700462	-14.0332055188625	-14.0246569640241	NA	3346.54121928998	2425.74763817958	3413.17423691363	5076.2304134327	7122.69551017643	0	0.996655551047841	0.995386254066445	0.996720097009544	0.997794256200313	0.998428958529039	NA	729	34235	729	569	273	110	31	0	0	0	0	0	0	0	34108	34268	34564	34727	34806	34837	127	127	127	127	127	127
C3_COLON	40_50	UKBB	M13_ARTHROSIS_INCLAVO	-14.0235176249017	-14.0221783207873	-14.0263243342259	-14.0279677676428	-14.0200831692349	NA	3251.56199166735	2417.32879393606	3461.54310445108	5197.02053412596	7484.59013427788	0	0.996558849702968	0.995371743853557	0.996766945645878	0.997846326517981	0.998505408959033	NA	729	38056	729	569	273	110	31	0	0	0	0	0	0	0	37910	38070	38366	38529	38608	38639	146	146	146	146	146	146
C3_COLON	40_50	UKBB	M13_ARTHROSIS_KNEE	-13.02162558704	-13.0233692616708	-13.0234342391253	-13.0287002799907	-13.0065570411048	NA	2783.63054642871	1981.45664465389	2908.84522468879	4179.19879937986	5508.71868275068	0	0.996267566422307	0.994755842638868	0.996427736235541	0.997512589742393	0.998116127904183	NA	378	32760	378	294	135	57	18	0	0	0	0	0	0	0	32637	32721	32880	32958	32997	33015	123	123	123	123	123	123
C3_COLON	40_50	UKBB	M13_ARTHROSIS_OTH	-13.0012724952017	-12.9980703917324	-13.0094338828925	-13.0121089471439	-13.0358271644428	NA	3317.66163046089	2429.07557959115	3254.51448294521	5089.12916803472	7556.02561273093	0	0.996873253152628	0.995730511524556	0.996810584543102	0.997959935938453	0.998623472099584	NA	272	33080	272	211	108	39	10	0	0	0	0	0	0	0	32955	33016	33119	33188	33217	33227	125	125	125	125	125	125
C3_COLON	40_50	UKBB	M13_ARTHTROSIS_COX	-12.0157981455212	-12.0162974846116	-12.0098456631028	-11.9861408238017	-11.9526119642144	NA	3074.03143636413	2415.17819447386	3259.01304944395	5323.25075781619	9737.46087023379	0	0.996881230523807	0.996030281033519	0.99705970838459	0.998203438263408	0.999020606883076	NA	111	32358	111	80	38	13	2	0	0	0	0	0	0	0	32239	32270	32312	32337	32348	32350	119	119	119	119	119	119
C3_COLON	40_50	UKBB	M13_DORSALGIA	-12.9872063536626	-12.9889425523086	-12.9777993989167	-12.9983785104627	-13.0117224472036	NA	2445.64681964487	1898.87130513811	2589.67027348256	3797.31064907604	5651.45974690175	0	0.995762984805361	0.994542233654217	0.996001520912382	0.997268807786942	0.99816298023115	NA	431	33062	431	328	177	79	21	0	0	0	0	0	0	0	32926	33029	33180	33278	33336	33357	136	136	136	136	136	136
C3_COLON	40_50	UKBB	M13_DORSALGIANAS	-11.9579140309353	-11.9669803131052	-11.9588678921536	-11.9842364483838	-11.973080938086	NA	2944.24100787401	2174.67087529459	3007.19944457077	5078.56325859989	6385.71846716673	0	0.996759433508116	0.995609349097322	0.99682702425231	0.998117178447151	0.998503984966225	NA	118	32443	118	92	48	17	6	0	0	0	0	0	0	0	32310	32336	32380	32411	32422	32428	133	133	133	133	133	133
C3_COLON	40_50	UKBB	M13_DORSOPATHY	1.62307290489841	-14.5186118309794	-14.5193043077359	-14.521146789129	-14.5265620307155	NA	1.01762917009975	2397.9409470886	3011.84027579128	4257.45831626647	6067.71276999161	0	0.110722261301222	0.995169144818808	0.996153619445439	0.997278616605645	0.99808980600546	NA	1272	34065	1271	1009	601	284	78	0	1	0	0	0	0	0	33926	34188	34596	34913	35119	35197	139	140	140	140	140	140
C3_COLON	40_50	UKBB	M13_DORSOPATHYOTH	1.74445312229132	-14.5315465534405	-14.5316794781584	-14.5330056841051	-14.5298208311665	NA	1.01823836794671	2574.83658654712	3245.38314614864	4598.51662207488	6526.44130874827	0	0.0866744602056695	0.995497020995085	0.996427366683022	0.997478395207054	0.998223670513949	NA	1145	33699	1144	917	548	261	73	0	1	0	0	0	0	0	33564	33791	34160	34447	34635	34708	135	136	136	136	136	136
C3_COLON	40_50	UKBB	M13_FIBROBLASTIC	-13.1742483380796	2.23179591095894	-13.1748399329017	-13.1782226613262	-13.1711811827131	NA	2821.17411304576	1.0158813989523	2937.25140210653	4406.65507743903	6273.4429188733	0	0.996274072168445	0.0280271623444765	0.996421155466155	0.997613907931768	0.998324831431715	NA	410	33051	409	332	181	78	23	0	1	1	0	0	0	0	32918	32995	33146	33249	33304	33327	133	133	134	134	134	134
C3_COLON	40_50	UKBB	M13_GOUT	-12.0551494777353	-12.0550059894503	-12.0493459515592	-12.0594377047989	-12.0552524926328	NA	2632.39347011955	1897.99119663039	2718.09471898578	3557.04965162094	4482.41649542329	0	0.996346069029885	0.994932306057658	0.996462979914901	0.997294943375469	0.997854128848874	NA	159	32101	159	128	64	33	10	0	0	0	0	0	0	0	31981	32012	32076	32107	32130	32140	120	120	120	120	120	120
C3_COLON	40_50	UKBB	M13_IMPINGEMENT	-12.1754623427196	3.12679836745237	-12.1848306074856	-12.1800875399912	-12.2082849363479	NA	2726.19882655229	1.01645908121892	2876.59941576532	3975.04017989098	6503.30143773176	0	0.996436583775638	0.00209680034311137	0.996620294403317	0.997555172237227	0.99850217671183	NA	166	32801	165	132	72	35	8	0	1	1	0	0	0	0	32670	32703	32763	32800	32827	32835	131	131	132	132	132	132
C3_COLON	40_50	UKBB	M13_INTERVERTEB	3.28369523888974	-12.2139459813618	-12.2149620038607	-12.1957920904716	-12.1885307639518	NA	1.01862496313262	1711.73785679937	2254.22783095742	3189.39604441219	4789.10526076279	0	0.00126565875778052	0.994306817371975	0.995676531996721	0.996949011547498	0.997969343021869	NA	257	32590	256	202	111	53	14	0	1	0	0	0	0	0	32459	32513	32604	32662	32701	32715	131	132	132	132	132	132
C3_COLON	40_50	UKBB	M13_JOINTOTH	-13.0127789195906	-13.0104079573407	-13.009762747656	-13.0122484157629	-12.9935843132382	NA	3135.57435872553	2284.48867539992	2853.55257133344	4032.64534716716	4936.78832410379	0	0.996688751596358	0.995455986437852	0.996362340410337	0.997425448259842	0.997899977138452	NA	333	32658	333	258	152	69	23	0	0	0	0	0	0	0	32538	32613	32719	32802	32848	32871	120	120	120	120	120	120
C3_COLON	40_50	UKBB	M13_KNEEDERANGEMENTS	-14.0267842084083	-14.0272158426811	-14.0285620112673	-14.0312321512809	-14.0218494463347	NA	4331.29336280872	2983.26238870993	3791.44366568882	5106.94896866127	6411.1998396106	0	0.997416075509669	0.996248383060687	0.99704778746932	0.997807832134924	0.998254958736614	NA	465	32460	465	391	235	110	36	0	0	0	0	0	0	0	32339	32413	32569	32694	32768	32804	121	121	121	121	121	121
C3_COLON	40_50	UKBB	M13_LIMBPAIN	3.77697881294071	-11.6174165006088	-11.6168928580869	-11.6190948393152	-11.4824280867883	NA	1.01858778721769	1754.70071641969	2178.03700416359	3868.70383659794	7477.64906230573	0	0.000208857885818229	0.994717452693312	0.995744381068119	0.997603672227908	0.998774795605656	NA	138	32959	137	104	65	20	3	0	1	0	0	0	0	0	32823	32856	32895	32940	32957	32960	136	137	137	137	137	137
C3_COLON	40_50	UKBB	M13_LOWBACKPAIN	-12.9865062338451	-12.9897840159259	-12.9795037679224	-13.0045496204513	-13.0368176194167	NA	3336.86800727231	2601.83950785645	3453.19061061161	4780.4610910528	6944.04668894945	0	0.996894780781486	0.996016547128543	0.997000999236306	0.997829473691567	0.998502045009782	NA	232	32472	232	174	98	49	13	0	0	0	0	0	0	0	32338	32396	32472	32521	32557	32570	134	134	134	134	134	134
C3_COLON	40_50	UKBB	M13_LOWBACKPAINORANDSCIATICA	-12.9876076768612	-12.9912907927727	-12.9763586611832	-12.9918299057353	-13.020191513767	NA	3102.75066128566	2395.03009454927	3185.35949651249	4533.96901693741	6342.87674094104	0	0.99666019525334	0.995672079636143	0.996749626657395	0.997713710377327	0.998362162325376	NA	285	38701	285	215	120	56	15	0	0	0	0	0	0	0	38543	38613	38708	38772	38813	38828	158	158	158	158	158	158
C3_COLON	40_50	UKBB	M13_MENISCUSDERANGEMENTS	-13.0252221336878	-13.0271308478885	-13.0294040722898	-13.03158662615	-13.0244426860308	NA	2786.84706707711	1929.74845374001	2507.1213065999	3238.4425990137	4254.10457910658	0	0.996270844594493	0.994613770717718	0.995853446132727	0.996789298129393	0.997557186170647	NA	406	32413	406	338	198	98	30	0	0	0	0	0	0	0	32292	32360	32500	32600	32668	32698	121	121	121	121	121	121
C3_COLON	40_50	UKBB	M13_MUSCULOSKELETAL	-15.0676690493458	0.176946996267645	-15.0717703035819	-15.0741237649749	-15.0580234484527	NA	2718.04929245578	1.01706893234022	2615.28243054155	3683.4237260892	5153.67156916244	0	0.995576901802596	0.861883232969372	0.995401847951745	0.996734728898482	0.997668740203969	NA	2909	28226	2908	2344	1351	640	191	0	1	1	0	0	0	0	28124	28688	29681	30392	30841	31032	102	102	103	103	103	103
C3_COLON	40_50	UKBB	M13_OSTEOCHONDRO	-12.996560354065	-12.9961832151227	-13.0068986576095	-12.9884066473328	-12.9793808440222	NA	3459.19277282963	2560.23246074352	3387.06861804005	4414.68685916234	5867.10761451725	0	0.997002268698287	0.995949817228186	0.996936000038364	0.997652555093162	0.998234898723929	NA	248	38568	248	194	105	59	18	0	0	0	0	0	0	0	38414	38468	38557	38603	38644	38662	154	154	154	154	154	154
C3_COLON	40_50	UKBB	M13_OTHERBONE	-11.9923872312788	-11.9942168551163	-12.0015773585206	-11.9851941225633	-11.9628028173253	NA	2975.39627539497	2187.7102257217	2751.16595706073	3444.4864368073	5138.30201180979	0	0.996784120894666	0.99562558496443	0.996519351047007	0.997223742282704	0.998142396646374	NA	121	38009	121	99	57	35	8	0	0	0	0	0	0	0	37857	37879	37921	37943	37970	37978	152	152	152	152	152	152
C3_COLON	40_50	UKBB	M13_OTHERJOINT	-14.033159183251	-14.0313006735085	-14.0332432568104	-14.035945850258	-14.0206529630065	NA	3180.14460208489	2255.04397010246	2876.22615204668	3929.57959369616	4980.24348774444	0	0.996479152329634	0.995035446720738	0.996107098984248	0.997150066461364	0.99775375485518	NA	927	33471	927	740	424	200	63	0	0	0	0	0	0	0	33350	33537	33853	34077	34214	34277	121	121	121	121	121	121
C3_COLON	40_50	UKBB	M13_POLYARTHROPATHIES	-13.0209968581119	-13.0206914877685	-13.0180387329477	-13.0247772857353	-13.0142114747085	NA	2493.0464183187	1869.43581711554	2612.24638104395	3811.53893701984	4976.60173694944	0	0.995832726960659	0.99444274865369	0.996023786577124	0.997273477025829	0.99791347045226	NA	421	33048	421	321	159	72	22	0	0	0	0	0	0	0	32917	33017	33179	33266	33316	33338	131	131	131	131	131	131
C3_COLON	40_50	UKBB	M13_SHOULDER	-13.5419306428478	1.8689755021957	-13.5438276638506	-13.5417483253113	-13.5349137249803	NA	2899.04586425567	1.01608303725655	3021.20670489144	4374.53824809248	6484.46726940487	0	0.996272960623607	0.0658574787581689	0.996423159403667	0.997530085680827	0.998334590891948	NA	581	33276	580	463	251	114	31	0	1	1	0	0	0	0	33143	33260	33472	33609	33692	33723	133	133	134	134	134	134
C3_COLON	40_50	UKBB	M13_SOFTOVERUSE	-13.0187418726318	-13.0181080470086	-13.0180375462132	-13.0200106281253	-13.012906099793	NA	3197.09483674049	2609.17635088376	3557.77943261232	5015.56252162321	8891.09857941325	0	0.996750980197663	0.996019086895623	0.997080519411245	0.997928755997111	0.998832226066481	NA	263	32795	263	202	110	49	9	0	0	0	0	0	0	0	32664	32725	32817	32878	32918	32927	131	131	131	131	131	131
C3_COLON	40_50	UKBB	M13_SOFTTISSUE	-14.0370942621653	0.856070781470547	-14.0377251092086	-14.0394870630174	-14.0312302145154	NA	2244.07227075604	1.01504621952366	2270.47464020094	3266.99656662467	4865.39652317373	0	0.99500911450177	0.399015347379215	0.995066928924451	0.996571206837051	0.997698998142126	NA	1646	35193	1645	1312	725	332	87	0	1	1	0	0	0	0	35054	35387	35974	36367	36612	36699	139	139	140	140	140	140
C3_COLON	40_50	UKBB	M13_SOFTTISSUENAS	-12.0045518953187	-12.0013362606644	-11.9982291387393	-12.004215243376	-12.0062215489352	NA	3350.89727505303	2448.68283940587	3256.09631728967	5595.47864235263	6843.62622784976	0	0.997141593626355	0.996089472094581	0.9970599210866	0.998288266067596	0.998600219594914	NA	100	32845	100	79	43	15	6	0	0	0	0	0	0	0	32711	32732	32768	32796	32805	32811	134	134	134	134	134	134
C3_COLON	40_50	UKBB	M13_SOFTTISSUEOTH	3.01803278139792	-13.160063937003	-13.1683805252649	-13.1770417531582	-13.1706454485252	NA	1.01807405295864	2470.99005058882	3344.50278121199	5519.50736394303	7180.70534319046	0	0.0030322146042213	0.995750625465499	0.996858480601687	0.998095165475558	0.998536543659046	NA	296	33535	295	236	129	47	16	0	1	0	0	0	0	0	33396	33455	33562	33644	33675	33691	139	140	140	140	140	140
C3_COLON	40_50	UKBB	M13_SPONDYLOPATHY	2.98038671768901	-13.1469374225879	-13.1383656755942	-13.134064667063	-13.14396237958	NA	1.01787402811531	2451.37839535561	3285.33062948373	4903.28147789264	7294.28120321116	0	0.00341094466050453	0.995720902115309	0.996809188368772	0.997862767019613	0.99856224915344	NA	322	32943	321	235	125	56	14	0	1	0	0	0	0	0	32811	32897	33007	33076	33118	33132	132	133	133	133	133	133
C3_COLON	40_50	UKBB	M13_SPONDYLOSIS	3.30106796389422	-12.1959371432551	-12.1861352359759	-12.1761942637011	-12.1990532838356	NA	1.01794087447761	1770.25197284536	2355.3126780781	3573.55028681892	5248.92738424676	0	0.00118324830340378	0.994503114176188	0.99587184925751	0.997281365075598	0.99814563494661	NA	232	32653	231	173	92	40	10	0	1	0	0	0	0	0	32521	32579	32660	32712	32742	32752	132	133	133	133	133	133
C3_COLON	40_50	UKBB	M13_SYNOTEND	-13.0117771429046	-13.0086687448252	-13.0084379587516	-13.0094925722525	-13.0002416854405	NA	2794.37777472174	2214.41050888919	2924.07836725858	3950.36942439229	6882.63007972031	0	0.996284733342807	0.99531281295533	0.996450437961063	0.997372383848317	0.998492918282761	NA	365	33206	365	280	156	81	16	0	0	0	0	0	0	0	33073	33158	33282	33357	33422	33438	133	133	133	133	133	133
C3_COLON	40_50	UKBB	MIGRAINE_UNSPE	-11.9463069421771	-11.9566327875955	-11.9655646682049	-11.9725501893619	-12.1116992310754	NA	3012.91321487026	2262.78480260875	2934.15388497118	4087.86679690212	6734.97937253621	0	0.996836367922862	0.995783970134889	0.996746212631513	0.997663157884747	0.998565142953185	NA	124	39178	124	89	50	24	5	0	0	0	0	0	0	0	39016	39051	39090	39116	39135	39140	162	162	162	162	162	162
C3_COLON	40_50	UKBB	MULTIMORB	1.89751378746549	1.26094413425175	-13.5288173753981	-13.5303193783948	-13.5283016629391	NA	1.02082394979616	1.01543121187809	2180.63012069534	2989.8963400187	3758.22684169022	0	0.0630546271660346	0.214317030023772	0.995049887112823	0.996389307567793	0.997127900955713	NA	1146	33162	1144	884	477	224	71	0	2	1	0	0	0	0	33048	33308	33715	33968	34121	34192	114	115	116	116	116	116
C3_COLON	40_50	UKBB	N14_ABNORMALBLEED	-13.0105182736986	-13.0099824122979	-13.0098631411701	-13.0104569581286	-13.0061030803344	NA	5054.07240095612	4013.09485778244	5259.2280193061	7112.43775707956	7205.56036460136	0	0.997946036508843	0.997413356452261	0.998026258166856	0.998540467094253	0.998559811772589	NA	130	13965	130	95	56	32	13	0	0	0	0	0	0	0	13915	13950	13989	14013	14032	14045	50	50	50	50	50	50
C3_COLON	40_50	UKBB	N14_BENIGNMAMDYSP	-13.0080758578816	-13.0078736788829	-13.0084099262685	-13.0081250763681	-13.0058160493862	NA	4549.59250158864	3560.6527444629	4231.19025769787	6023.44038785106	8120.05944642198	0	0.997718712445553	0.997085152853659	0.997546980292081	0.998276902662343	0.998722037017342	NA	127	18706	127	100	60	30	9	0	0	0	0	0	0	0	18639	18666	18706	18736	18757	18766	67	67	67	67	67	67
C3_COLON	40_50	UKBB	N14_BREAST	-14.03067035782	-14.029874136005	-14.0314171753614	-14.0303770209494	-14.0201793026364	NA	4164.4934951533	3032.93704744075	3656.28266754766	4832.05464498337	6816.67945681809	0	0.997311837780377	0.996309128786671	0.996938031145673	0.997683261821399	0.99835895514975	NA	461	18960	461	388	245	127	35	0	0	0	0	0	0	0	18893	18966	19109	19227	19319	19354	67	67	67	67	67	67
C3_COLON	40_50	UKBB	N14_BREASTDISOTH	-14.0174356135465	-14.0170546411798	-14.0178718434603	-14.0177462506519	-14.0117267652786	NA	5401.9108197289	3961.09578544646	4854.51671048772	6404.90223428004	9709.14357303175	0	0.997929569132159	0.997176546907605	0.997696036775036	0.998253754082009	0.99884853525015	NA	257	18765	257	218	138	70	17	0	0	0	0	0	0	0	18698	18737	18817	18885	18938	18955	67	67	67	67	67	67
C3_COLON	40_50	UKBB	N14_CALCUKIDUR	-12.0544546590883	-12.0581428749904	-12.0638777885577	-12.0715468457686	-12.0801550338461	NA	3120.1895478115	2235.95054137514	2961.55216716316	3937.61628274245	5681.72581081662	0	0.99691748235545	0.995697150174051	0.99674982756761	0.99755392982089	0.998303585520892	NA	127	38651	127	99	55	29	8	0	0	0	0	0	0	0	38495	38523	38567	38593	38614	38622	156	156	156	156	156	156
C3_COLON	40_50	UKBB	N14_CYSTITIS	-11.9651655967096	-11.9605707894158	-11.9643570496893	-11.9635697607269	-11.9644324508824	NA	2464.76319166239	1852.11791737708	2279.07926913459	3104.75376021375	4121.98615236029	0	0.99612669345572	0.994847472532628	0.995811408557601	0.996925513351643	0.997684072150186	NA	216	36097	216	167	104	53	16	0	0	0	0	0	0	0	35959	36008	36071	36122	36159	36175	138	138	138	138	138	138
C3_COLON	40_50	UKBB	N14_ENDOMETRIOSIS	-13.0152474985554	-13.0139146783986	-13.0154583034644	-13.0157096837552	-13.0074326461412	NA	4151.21117694428	3186.41556409287	4562.81583170826	6502.06090919275	9822.45092940097	0	0.997498405265861	0.99674129989598	0.99772403280519	0.998402809968424	0.998943397454945	NA	175	13979	175	148	70	33	7	0	0	0	0	0	0	0	13930	13957	14035	14072	14098	14105	49	49	49	49	49	49
C3_COLON	40_50	UKBB	N14_FEMALEGENINF	-12.6031892981722	-12.5992790767976	4.12088097242022	-12.6036138822367	-12.5821612108051	NA	3329.3055598743	2440.8641865739	0.750346032556391	4048.71256673353	5058.37099650817	0	0.996979590500221	0.995881489160024	3.97465705071172e-08	0.997516194958471	0.998015348849193	NA	221	20564	219	179	108	53	18	0	2	2	2	0	0	0	20487	20527	20598	20653	20688	20706	77	77	77	79	79	79
C3_COLON	40_50	UKBB	N14_FEMALEGENNONINF	-15.094038871643	-15.0887253844989	-15.0916157237781	-15.0905973545772	-15.0537611897876	NA	4564.81560567437	3425.71491128797	4444.4634193173	6349.35969770059	8188.13780282116	0	0.997361716294797	0.996485690604157	0.997290709157016	0.998103660230309	0.998533102744696	NA	1231	15117	1231	994	561	268	78	0	0	0	0	0	0	0	15065	15302	15735	16028	16218	16296	52	52	52	52	52	52
C3_COLON	40_50	UKBB	N14_FEMALE_GENITAL_DYSPLASIA_ALL	-13.0088856492609	-13.0082410375712	-13.0086926962232	-13.0087422727843	-13.0068830584726	NA	4766.80938006351	3287.91662468586	4181.08402426459	5556.60001546142	7160.50097875985	0	0.997822531739545	0.996843275303252	0.997517529365041	0.998132047456258	0.998550662097508	NA	138	20183	138	121	73	37	12	0	0	0	0	0	0	0	20108	20125	20173	20209	20234	20246	75	75	75	75	75	75
C3_COLON	40_50	UKBB	N14_FEMGENPAIN	-13.0138490654462	-13.0133499962189	-13.0132271153076	-13.0133651347046	-13.0079079968689	NA	5084.70225834811	3645.71731284556	4355.87688509097	6147.62210477275	7166.03907272192	0	0.99795788673909	0.997151965414131	0.99761631519203	0.998311029013527	0.99855166806181	NA	146	13909	146	127	82	42	14	0	0	0	0	0	0	0	13861	13880	13925	13965	13993	14007	48	48	48	48	48	48
C3_COLON	40_50	UKBB	N14_FEMGENPROL	-13.0161742093459	-13.0147574671186	-13.0151764843669	-13.0161023429719	-13.0088383325373	NA	4313.59118929608	3251.05197504043	4656.39225737839	6689.37444042483	8084.45002425143	0	0.997592403121561	0.9968058811766	0.99776981957768	0.998447487034778	0.998716109723092	NA	204	14193	204	156	75	35	11	0	0	0	0	0	0	0	14145	14193	14274	14314	14338	14349	48	48	48	48	48	48
C3_COLON	40_50	UKBB	N14_GENITOURINARY	-15.0245357346947	0.802219684997265	-15.0227636816322	-15.0230796494303	-14.9974756940997	NA	3716.60156668028	1.02343737118997	3498.76712695404	4989.06364810447	6506.41923802188	0	0.996774523114817	0.433129105118543	0.996574109125648	0.997597411851417	0.998160855722146	NA	2146	27710	2145	1721	996	487	143	0	1	1	0	0	0	0	27612	28036	28761	29270	29614	29757	98	98	99	99	99	99
C3_COLON	40_50	UKBB	N14_LUMPNASBREAST	-14.0140041798755	-14.0141746947721	-14.0147653161873	-14.0133670771693	-14.0086419000702	NA	6184.78403962745	4527.05488583114	5268.89682042129	6784.49512464252	10624.7898384369	0	0.99819208756031	0.997530033091213	0.997877705321554	0.998351971505607	0.998948000287874	NA	205	18714	205	174	115	62	14	0	0	0	0	0	0	0	18647	18678	18737	18790	18838	18852	67	67	67	67	67	67
C3_COLON	40_50	UKBB	N14_MALEGEN	-13.1728341052414	2.36026096021215	-13.1738015580617	-13.1742614129029	-13.1734426871925	NA	3218.54451882755	1.02989024932478	3136.08722254236	4299.55592490286	6322.54074212773	0	0.996734433359556	0.0219195138265236	0.996648326015473	0.997555207208214	0.998337554575548	NA	354	16343	353	283	163	79	21	0	1	1	0	0	0	0	16274	16344	16464	16548	16606	16627	69	69	70	70	70	70
C3_COLON	40_50	UKBB	N14_MENORRHAGIA	-13.6714446118067	2.01317901336403	-13.6643070653858	-13.6604988907417	-13.5892969159887	NA	3376.81732723102	1.04218729127647	3246.6943756418	4828.61910761055	6414.17354242672	0	0.996769678746997	0.0533982248003717	0.996641966814836	0.99774273216097	0.998309574566657	NA	548	14078	547	452	268	116	32	0	1	1	0	0	0	0	14029	14124	14308	14460	14544	14576	49	49	50	50	50	50
C3_COLON	40_50	UKBB	N14_MENSIRREG	-14.0171167403592	-14.0165931663205	-14.017520975671	-14.016736443574	-14.0107651866765	NA	5253.72420957098	4041.99561694183	4966.60552659545	6775.09039258302	9276.02320579397	0	0.997871219097305	0.99723314868988	0.997748089986445	0.998349287024226	0.998794853276143	NA	290	20487	290	230	139	69	19	0	0	0	0	0	0	0	20410	20470	20561	20631	20681	20700	77	77	77	77	77	77
C3_COLON	40_50	UKBB	N14_MESNRUIRREG	-14.5545248592418	1.72111985333803	-14.5547491847492	-14.5543363173123	-14.5310257743834	NA	4560.31598754255	1.04208821238493	4339.67173265398	6341.67094668148	8321.32188965953	0	0.997453507390292	0.0986147572670828	0.99732399393208	0.998168831189188	0.9986067027115	NA	754	14197	753	608	374	165	48	0	1	1	0	0	0	0	14148	14293	14527	14736	14853	14901	49	49	50	50	50	50
C3_COLON	40_50	UKBB	N14_OTHBLADD	-11.9974168484767	-11.9978300837202	-11.999524861854	-11.9992970390055	-12.0060128184819	NA	2818.9279041964	2245.89354423838	2995.65995546736	4471.97945390868	6940.5267004017	0	0.996604196666521	0.995737626175785	0.996803973026534	0.997859104126422	0.998619786667398	NA	147	36228	147	113	60	25	6	0	0	0	0	0	0	0	36090	36124	36177	36212	36231	36237	138	138	138	138	138	138
C3_COLON	40_50	UKBB	N14_OTHDISMALEGEN	-12.2134688718441	3.21826948887325	-12.2164529528972	-12.2143316459604	-12.2031279410521	NA	2998.72744299523	1.03726409442467	3047.26256690379	4199.34282843245	6958.18900928158	0	0.996750317763159	0.00191795044509538	0.9968012953019	0.99767925285039	0.99860068728035	NA	159	15639	158	134	75	35	8	0	1	1	0	0	0	0	15576	15600	15659	15699	15726	15734	63	63	64	64	64	64
C3_COLON	40_50	UKBB	N14_OTHFEMPELINF	4.17430467077587	-11.6321364427518	3.98548800802038	-11.6335933095852	-11.6088252297893	NA	1.04028526913553	1995.9912057307	1.03125046466345	3204.6612638704	4228.2471993146	0	6.00399277373748e-05	0.995350155093224	0.000111219486159938	0.997103517864598	0.997809378130815	NA	125	20450	123	103	62	32	10	0	2	1	1	0	0	0	20373	20393	20434	20464	20486	20496	77	78	78	79	79	79
C3_COLON	40_50	UKBB	N14_OTHNONINFUTER	-13.013218723913	-13.0119637854232	-13.0134450030405	-13.0137605057313	-13.0077633761892	NA	4587.14454369093	3463.94951836612	4677.34835586317	7511.80986227718	7661.9576826394	0	0.997736493306399	0.997002837212512	0.997780106875713	0.99861771349624	0.998645426010854	NA	166	14126	166	131	74	32	12	0	0	0	0	0	0	0	14077	14112	14169	14211	14231	14243	49	49	49	49	49	49
C3_COLON	40_50	UKBB	N14_OVARYCYST	3.71111439514815	-13.2249545285171	-13.2252631312663	-13.2240068780603	-13.2170111895481	NA	1.05030502211548	3531.42782225124	4708.12607539469	7488.04874178449	8257.42766947298	0	0.000410300567103443	0.997011984131523	0.997758722001342	0.998590924578718	0.99872288985296	NA	191	14036	190	151	86	36	13	0	1	0	0	0	0	0	13986	14025	14090	14140	14163	14176	50	51	51	51	51	51
C3_COLON	40_50	UKBB	N14_POLYPFEMGEN	-14.0267999213063	-14.0251002629301	-14.0268918772743	-14.0271951330711	-14.0161913304745	NA	5176.81462399776	3890.14825896449	5094.6816709523	7871.78139409902	9612.94969994265	0	0.997838100412456	0.997123403537274	0.99780323344065	0.998578202830524	0.998836642336592	NA	331	14326	331	259	147	60	20	0	0	0	0	0	0	0	14276	14348	14460	14547	14587	14607	50	50	50	50	50	50
C3_COLON	40_50	UKBB	N14_RENALTUB	3.34522871988245	-12.2361422982075	-12.2345237934419	-12.2618424312017	-12.22793415364	NA	1.01666865218091	1879.86358948511	2652.12094283855	4309.66050998459	5099.21573534669	0	0.00100051285068434	0.994806559295672	0.996319284364788	0.997729862586548	0.998086672337975	NA	242	38826	241	170	84	31	12	0	1	0	0	0	0	0	38676	38747	38833	38886	38905	38917	150	151	151	151	151	151
C3_COLON	40_50	UKBB	N14_RENFAIL	-12.0025417961751	-12.0187554504901	-12.0275813380741	-12.0504650000115	-12.0475529837166	NA	2709.3566156623	2118.34715004239	3104.26599287562	4831.29870583863	6101.13347206919	0	0.99646535586701	0.995473108378138	0.996908577594584	0.998009878794512	0.998424464844397	NA	152	39100	152	100	46	18	6	0	0	0	0	0	0	0	38945	38997	39051	39079	39091	39097	155	155	155	155	155	155
C3_COLON	40_50	UKBB	N14_URETHRAOTH	-12.9835431637995	-12.9801136302066	-12.982959417979	-12.9827128242652	-12.9777147721078	NA	2809.76025496884	2134.80387916772	2755.38495512313	4273.41029551283	5550.98241548892	0	0.996313090502872	0.995148702627183	0.996240501885797	0.997576013191079	0.998134616894225	NA	381	36606	381	290	163	64	20	0	0	0	0	0	0	0	36457	36548	36675	36774	36818	36838	149	149	149	149	149	149
C3_COLON	40_50	UKBB	N14_URINOTH	-13.9949554633631	-13.9920313501877	-13.9926830919104	-13.9942799650006	-13.9895635707512	NA	3532.01212727625	2636.60631349185	3368.75860853578	4786.80717901227	6247.33962227416	0	0.996838535862149	0.995765779164466	0.99668586711094	0.997667379612228	0.998213311884438	NA	689	37019	689	532	308	140	44	0	0	0	0	0	0	0	36869	37026	37250	37418	37514	37558	150	150	150	150	150	150
C3_COLON	40_50	UKBB	N14_UROLITHIASIS	-12.0412780250283	-12.0440962026636	-12.0536941803041	-12.0581209803044	-12.0719412221393	NA	2576.41406135736	1853.30183756736	2558.85023724326	3241.73779347304	4717.60320911204	0	0.996270974065734	0.994814805353266	0.996241506916179	0.997032157753087	0.997958284200404	NA	174	38698	174	140	74	42	11	0	0	0	0	0	0	0	38541	38575	38641	38673	38704	38715	157	157	157	157	157	157
C3_COLON	40_50	UKBB	NEURODIS	-15.0683321313098	-15.0665714785526	-15.0698318985532	-15.0706023094496	-15.0442734641079	NA	4182.32038944906	3102.58167949209	4159.40377548002	6029.68837781346	8148.18282814931	0	0.997125336551346	0.996125375973708	0.997109210706866	0.998005769513835	0.998526838810723	NA	1353	21457	1353	1043	567	247	68	0	0	0	0	0	0	0	21386	21696	22172	22492	22671	22739	71	71	71	71	71	71
C3_COLON	40_50	UKBB	O15_DELIVERY_PROXY	-13.0167348522609	-13.0164487847244	-13.0129749763813	-13.0106834768354	-13.0060245477721	NA	7182.23183492775	3966.06776463951	4008.03412625528	4217.42474350556	3714.49003912129	0	0.998553952820824	0.997381384914767	0.997409494716005	0.997538543628685	0.997206269266972	NA	103	16842	103	99	92	72	40	0	0	0	0	0	0	0	16776	16780	16787	16807	16839	16879	66	66	66	66	66	66
C3_COLON	40_50	UKBB	O15_PREG_BIRTH_PUERP	-14.0244093845713	-14.0233542497868	-14.0180457198254	-14.0144571982881	-14.0084532729557	NA	9835.89803105045	5582.71698636914	5711.5207862272	5840.58463381123	5354.77454758838	0	0.998862345268782	0.997995777663951	0.998041717531645	0.998085481334918	0.997912682272825	NA	132	15595	132	128	120	97	52	0	0	0	0	0	0	0	15534	15538	15546	15569	15614	15666	61	61	61	61	61	61
C3_COLON	40_50	UKBB	OFFICIAL_TILASTOKESKUS	-12.2445699418717	-12.2445259647214	3.1959552381386	-12.2607230132726	-12.215643931957	NA	2421.93563703079	1796.21566812078	1.01397082640519	3293.64201319992	3779.63126333062	0	0.995966155523778	0.994560985782475	0.00162200535835907	0.997029847517164	0.997421267831115	NA	232	38806	231	173	104	49	19	0	1	1	1	0	0	0	38646	38704	38773	38828	38858	38877	160	160	160	161	161	161
C3_COLON	40_50	UKBB	PAIN	3.15130661631801	-14.1646659216336	-14.1660812275259	-14.170469257518	-14.1683779153271	NA	0.543055363472004	2100.30709257743	2747.04764086457	3793.06817327634	4747.74411922561	0	6.51700428594383e-09	0.994619033275813	0.995885456358933	0.997019201389696	0.997618929553264	NA	1439	34470	1435	1133	647	318	99	0	4	0	0	0	0	0	34349	34651	35137	35466	35685	35784	121	125	125	125	125	125
C3_COLON	40_50	UKBB	PNEUMONIA	-12.0230714782716	-12.0276336808211	-12.0312129180741	-12.0346608148228	-11.9821750407357	NA	2528.22177276133	1911.75466623817	2623.3272474301	4031.82478782357	5307.9360014484	0	0.996205638662166	0.9949802136865	0.996340721352062	0.997618384650858	0.99819885086266	NA	189	38265	189	129	64	27	8	0	0	0	0	0	0	0	38115	38175	38240	38277	38296	38304	150	150	150	150	150	150
C3_COLON	40_50	UKBB	PULMONARYDG	-15.0831992664576	-15.0777179053679	-15.0765993249403	-15.0790493649267	-15.0512441771559	NA	4596.63701361191	3148.74732003955	3860.75958026428	5449.43141228281	6939.76739044138	0	0.997381861959113	0.996179359239908	0.996884199855837	0.997792187034555	0.998269517512725	NA	1542	22069	1542	1240	738	350	107	0	0	0	0	0	0	0	21984	22286	22788	23176	23419	23526	85	85	85	85	85	85
C3_COLON	40_50	UKBB	PULM_ANXIETY	3.11448988287446	-12.1717969625074	-12.1693922390666	-12.170353619018	-12.1580827098474	NA	1.02218052260353	1611.36048314346	2242.58695980557	3151.9944945476	5064.38979478135	0	0.00231208560340264	0.993973045374086	0.995670302778703	0.996919248069553	0.998084520039314	NA	360	33954	359	261	130	55	11	0	1	0	0	0	0	0	33824	33922	34053	34128	34172	34183	130	131	131	131	131	131
C3_COLON	40_50	UKBB	PULM_IMMUNECOMORB	3.92599596288327	2.20395410090915	-12.7494633999166	-12.721572486398	-12.6494560449339	NA	0.627749704652803	1.02146100034064	2285.73162986644	3011.63165746959	3874.06113241149	0	3.99869727135291e-10	0.0309551475485893	0.995549544345599	0.996629628970461	0.997394778398659	NA	490	24353	486	387	219	107	28	0	4	1	0	0	0	0	24272	24371	24539	24651	24730	24758	81	84	85	85	85	85
C3_COLON	40_50	UKBB	PULM_INFECTIONS	-15.0557978705968	-15.0537346996339	-15.0540785489464	-15.057317990703	-15.0394571057851	NA	4042.85103037131	2928.72475809839	3593.39115251022	5177.42697362944	6664.75375016149	0	0.997028641220118	0.99589886704875	0.996657368706486	0.997679545326786	0.998199522308936	NA	1466	30935	1466	1200	740	339	113	0	0	0	0	0	0	0	30808	31074	31534	31935	32161	32274	127	127	127	127	127	127
